## Supplementary tables 1-7 for "An online atlas of human plasma metabolite signatures of gut microbiome composition" (part 22 of 28)

### Sheet: ST5. Species versus metabolites (continued)
Supplementary Table 5. Associations between gut microbial species and plasma metabolites
Coprococcus eutactus MGS:0155	3-bromo-5-chloro-2,6-dihydroxybenzoic acid*	-0.03	-3	0.0029	0.023	8584
Bacteroides cellulosilyticus MGS:0108	1H-indole-7-acetic acid	0.05	3	0.0029	0.023	3812
Eubacteriaceae sp. MGS:0562	indole-3-carboxylate	0.03	3	0.0029	0.023	8584
Coprococcus eutactus MGS:0155	3-hydroxyhippurate	0.03	3	0.0029	0.023	8584
Eubacteriales sp. MGS:0654	ursodeoxycholate	-0.03	-3	0.0029	0.023	8584
Clostridium sp. SN20 MGS:0603	uridine	0.03	3	0.0029	0.023	8584
Eubacteriales sp. MGS:0116	o-cresol sulfate	0.03	3	0.0029	0.023	8584
Senegalimassilia anaerobia MGS:0129	glucose	0.03	3	0.0029	0.023	8583
Lachnospiraceae sp. MGS:1325	asparagine	-0.03	-3	0.0029	0.023	8584
Haemophilus parainfluenzae MGS:0181	fructosyllysine	-0.03	-3	0.0029	0.023	8584
Enterocloster sp. MGS:1529	X - 25422	0.03	3	0.0029	0.023	8584
Oscillospiraceae sp. MGS:0146	X - 25343	0.03	3	0.0029	0.023	8584
Ruminococcus sp. AM28-41 MGS:0631	norcotinine	-0.03	-3	0.0029	0.023	8584
Clostridia sp. MGS:0512	methyl indole-3-acetate	0.03	3	0.0029	0.023	8584
Eubacteriales sp. MGS:0531	5alpha-androstan-3alpha,17beta-diol monosulfate (2)	-0.03	-3	0.0029	0.023	8584
Bacteroidales sp. MGS:0539	p-cresol glucuronide*	0.03	3	0.0029	0.023	8584
Clostridia sp. MGS:0909	hexadecasphingosine (d16:1)*	-0.03	-3	0.0029	0.023	8584
Firmicutes sp. MGS:1211	4-acetaminophen sulfate	0.03	3	0.0029	0.023	8584
Eubacteriales sp. MGS:0510	gamma-glutamylglutamate	-0.03	-3	0.0029	0.023	8584
Eubacteriales sp. MGS:0178	3beta,7alpha-dihydroxy-5-cholestenoate	0.03	3	0.0029	0.023	8584
Eubacteriales sp. MGS:0311	cys-gly, oxidized	-0.03	-3	0.0029	0.023	8584
Eubacteriales sp. MGS:0308	X - 11850	0.03	3	0.0029	0.023	8584
Enterocloster clostridioformis MGS:0686	quinate	-0.03	-3	0.0029	0.023	8583
Prevotella sp. P4-67 MGS:0784	X - 22834	0.03	3	0.0029	0.023	8584
Collinsella stercoris MGS:1140	indolin-2-one	0.03	3	0.0029	0.023	8584
Peptoniphilus harei MGS:1800	X - 15728	-0.03	-3	0.0029	0.023	8584
Eubacteriales sp. MGS:0628	N-acetylthreonine	-0.03	-3	0.0029	0.023	8584
Clostridia sp. MGS:1205	X - 23587	-0.03	-3	0.0029	0.023	8584
Eubacteriales sp. MGS:0755	palmitoyl ethanolamide	0.04	3	0.0029	0.023	4772
Eubacteriales sp. MGS:1199	azelate (C9-DC)	-0.03	-3	0.0029	0.023	8584
Eubacteriales sp. MGS:0871	myristoyl dihydrosphingomyelin (d18:0/14:0)*	-0.03	-3	0.0029	0.023	8584
Alloscardovia omnicolens MGS:1279	biliverdin	-0.03	-3	0.0029	0.023	8584
Eubacteriales sp. MGS:0137	4-hydroxychlorothalonil	0.03	3	0.0029	0.023	8584
Eubacteriales sp. MGS:0116	pantothenate	-0.03	-3	0.0029	0.023	8584
Oscillospiraceae sp. MGS:0375	catechol sulfate	0.03	3	0.0029	0.023	8584
Oscillospiraceae sp. MGS:0805	dimethyl sulfone	0.03	3	0.0029	0.023	8584
Bacteria sp. MGS:1229	X - 12411	-0.03	-3	0.0029	0.023	8584
Eubacteriales sp. MGS:0864	bilirubin (Z,Z)	0.03	3	0.0029	0.023	8584
Oscillospiraceae sp. MGS:0072	gamma-glutamylvaline	-0.03	-3	0.0029	0.023	8584
Clostridia sp. MGS:0980	taurohyocholate*	0.04	3	0.0029	0.023	4772
Eggerthellales sp. MGS:0848	X - 12126	0.03	3	0.0029	0.023	8584
Eubacteriales sp. MGS:0145	16-hydroxypalmitate	0.03	3	0.0029	0.023	8584
Eubacteriales sp. MGS:0353	X - 23678	0.03	3	0.0029	0.023	8584
Eubacteriales sp. MGS:0664	6-bromotryptophan	-0.03	-3	0.0029	0.023	8584
Clostridia sp. MGS:1452	X - 21845	-0.03	-3	0.0029	0.023	8584
Firmicutes sp. MGS:0436	7-methylguanine	-0.03	-3	0.0029	0.023	8584
Lachnospiraceae sp. MGS:0667	2'-O-methylcytidine	-0.03	-3	0.0029	0.023	8584
Oscillospiraceae sp. MGS:0130	X - 21834	0.03	3	0.0029	0.023	8584
Eubacteriales sp. MGS:0762	acisoga	-0.03	-3	0.0029	0.023	8584
Lachnospiraceae sp. MGS:1512	1-carboxyethyltyrosine	-0.03	-3	0.0029	0.023	8584
Faecalibacterium prausnitzii MGS:0241	10-undecenoate (11:1n1)	0.03	3	0.0029	0.023	8584
Desulfovibrio piger MGS:0240	alpha-ketoglutarate	0.03	3	0.0029	0.023	8583
Turicibacter sanguinis MGS:0274	X - 11632	-0.03	-3	0.0029	0.023	8584
Eubacteriales sp. MGS:0871	X - 21796	0.03	3	0.0029	0.023	8584
Eubacteriales sp. MGS:0829	campesterol	0.03	3	0.0029	0.023	8584
Eubacteriales sp. MGS:0136	indolepropionate	0.03	3	0.0029	0.023	8584
[Clostridium] hylemonae MGS:1580	2'-O-methylcytidine	-0.03	-3	0.0029	0.023	8584
Lachnospiraceae sp. MGS:1172	tetrahydrocortisol glucuronide	-0.03	-3	0.0029	0.023	8584
Eubacteriales sp. MGS:0338	hypotaurine	0.03	3	0.0029	0.023	8583
Eubacteriales sp. MGS:0610	docosahexaenoylcarnitine (C22:6)*	-0.03	-3	0.0029	0.023	8584
Eubacteriales sp. MGS:0472	3-hydroxydecanoate	0.03	3	0.0029	0.023	8584
Clostridia sp. MGS:0470	N-acetylglucosaminylasparagine	-0.03	-3	0.0029	0.023	8584
Eubacteriales sp. MGS:0345	1-(1-enyl-stearoyl)-GPE (P-18:0)*	0.03	3	0.0029	0.023	8584
Eubacteriales sp. MGS:0320	linoleoylcarnitine (C18:2)*	0.03	3	0.0029	0.023	8584
Bacteroidales sp. MGS:0452	N,N,N-trimethyl-5-aminovalerate	-0.03	-3	0.0029	0.023	8584
Lachnoclostridium sp. An138 MGS:0395	dimethyl sulfone	0.03	3	0.0029	0.023	8584
Eubacteriales sp. MGS:0419	X - 25948	-0.03	-3	0.0029	0.023	8584
Eubacteriales sp. MGS:1336	4-acetylphenol sulfate	0.03	3	0.0029	0.023	8584
Alistipes communis MGS:0064	N-acetylglucosamine/N-acetylgalactosamine	-0.03	-3	0.0029	0.023	8584
Eubacteriales sp. MGS:0468	9,10-DiHOME	0.03	3	0.0029	0.023	8584
Veillonellaceae sp. MGS:0504	X - 24328	0.03	3	0.0029	0.023	8584
Eubacteriales sp. MGS:0188	6-hydroxyindole sulfate	-0.03	-3	0.0029	0.023	8584
Rothia mucilaginosa MGS:0559	3-hydroxyoctanoylcarnitine (1)	-0.03	-3	0.0029	0.023	8584
Oscillospiraceae sp. MGS:0207	guaiacol sulfate	0.03	3	0.0029	0.023	8584
Firmicutes sp. MGS:0810	tyrosine	-0.03	-3	0.0029	0.023	8584
Eubacteriales sp. MGS:0670	pentose acid*	0.03	3	0.0029	0.023	8583
Eubacteriales sp. MGS:0986	X - 21441	0.03	3	0.0029	0.023	8584
Eubacterium ramulus MGS:0387	bilirubin (E,Z or Z,E)*	0.03	3	0.0029	0.023	8584
Escherichia marmotae MGS:1282	suberoylcarnitine (C8-DC)	0.05	3	0.0029	0.023	3812
Clostridium sp. AF34-13 MGS:0173	gamma-glutamylphenylalanine	-0.03	-3	0.0029	0.023	8584
Clostridium sp. MGS:0050	threonate	-0.03	-3	0.0029	0.023	8583
Eubacteriales sp. MGS:0736	1-palmitoleoyl-GPC (16:1)*	-0.03	-3	0.0029	0.023	8584
Firmicutes sp. MGS:1085	4-hydroxychlorothalonil	0.03	3	0.0029	0.023	8584
Lachnospiraceae sp. MGS:1209	1-ribosyl-imidazoleacetate*	0.03	3	0.0029	0.023	8584
Coprococcus sp. AM27-12LB MGS:0687	tetrahydrocortisone glucuronide (5)	0.03	3	0.0029	0.023	8584
Clostridiaceae sp. MGS:0238	citalopram N-oxide*	-0.03	-3	0.0029	0.023	8584
Phocaeicola coprophilus MGS:0657	propionylcarnitine (C3)	0.03	3	0.0029	0.023	8584
Lachnospiraceae sp. MGS:1005	1-methyl-5-imidazolelactate	-0.03	-3	0.0029	0.023	8584
Collinsella tanakaei MGS:0850	3-carboxy-4-methyl-5-propyl-2-furanpropanoate (CMPF)	-0.03	-3	0.0029	0.023	8584
Clostridia sp. MGS:0852	X - 23655	-0.03	-3	0.0029	0.023	8584
[Ruminococcus] torques MGS:0034	X - 11847	-0.04	-3	0.0029	0.023	5703
Eubacteriales sp. MGS:0662	lithocholate sulfate (1)	0.03	3	0.0029	0.023	8584
Intestinimonas butyriciproducens MGS:0187	N-acetylhistidine	0.03	3	0.0029	0.023	8584
Oscillospiraceae sp. MGS:1516	X - 21821	-0.03	-3	0.0029	0.023	8584
Oscillospiraceae sp. MGS:0966	7-alpha-hydroxy-3-oxo-4-cholestenoate (7-Hoca)	-0.03	-3	0.0029	0.023	8584
[Ruminococcus] torques MGS:0034	4-allylcatechol sulfate	-0.03	-3	0.0029	0.023	8584
Erysipelotrichales sp. MGS:1037	X - 24531	0.05	3	0.0029	0.023	3812
Coprococcus sp. MGS:0404	4-methoxyphenol sulfate	-0.03	-3	0.0029	0.023	8584
Intestinimonas massiliensis MGS:1304	4-hydroxyglutamate	-0.03	-3	0.0029	0.023	8584
Blautia obeum MGS:0001	ceramide (d18:2/24:1, d18:1/24:2)*	0.03	3	0.0029	0.023	8584
Clostridia sp. MGS:0385	androstenediol (3beta,17beta) disulfate (1)	-0.03	-3	0.0029	0.023	8584
Eubacteriales sp. MGS:0317	alpha-ketoglutaramate*	-0.03	-3	0.0029	0.023	8583
Eubacteriales sp. MGS:0342	5-hydroxy-2-methylpyridine sulfate	0.03	3	0.0029	0.023	8584
Eubacteriales sp. MGS:0610	X - 21740	0.03	3	0.0029	0.023	8584
Butyrivibrio crossotus MGS:0413	oleoyl-linoleoyl-glycerol (18:1/18:2) [1]	-0.03	-3	0.0029	0.023	8584
Blautia hansenii MGS:0981	N,O-didesmethylvenlafaxine glucuronide	0.03	3	0.0029	0.023	8584
Bacteria sp. MGS:0483	behenoylcarnitine (C22)*	-0.03	-3	0.0029	0.023	8584
Eubacteriales sp. MGS:0626	lactosyl-N-nervonoyl-sphingosine (d18:1/24:1)*	0.03	3	0.0029	0.023	8584
Blautia sp. SG-772 MGS:0063	tetrahydrocortisol glucuronide	0.03	3	0.0029	0.023	8584
Eubacteriales sp. MGS:1289	proline	-0.03	-3	0.0029	0.023	8584
Tyzzerella nexilis MGS:0574	1-stearoyl-2-docosahexaenoyl-GPE (18:0/22:6)*	0.03	3	0.0029	0.023	8584
Lachnospiraceae sp. MGS:0252	1-oleoyl-2-arachidonoyl-GPE (18:1/20:4)*	-0.03	-3	0.0029	0.023	8584
Lachnospira pectinoschiza MGS:0099	malate	-0.03	-3	0.0029	0.023	8584
Eubacteriales sp. MGS:0396	1-palmitoyl-GPI (16:0)	-0.03	-3	0.0029	0.023	8584
Clostridium sp. D5 MGS:1234	losartan	0.03	3	0.0029	0.023	8584
Eubacteriales sp. MGS:0439	glycosyl-N-(2-hydroxynervonoyl)-sphingosine (d18:1/24:1(2OH))*	0.04	3	0.0029	0.023	4772
Eubacteriales sp. MGS:0503	hydroxypalmitoyl sphingomyelin (d18:1/16:0(OH))**	-0.03	-3	0.0029	0.023	8584
Desulfovibrio piger MGS:0240	arachidonate (20:4n6)	0.03	3	0.0029	0.023	8584
Parabacteroides goldsteinii MGS:0279	pyrraline	-0.03	-3	0.0029	0.023	8584
Eubacteriales sp. MGS:0453	1-carboxyethylleucine	-0.03	-3	0.0029	0.023	8584
Eubacteriales sp. MGS:0103	S-carboxyethylcysteine	-0.05	-3	0.0029	0.023	3812
Eubacteriales sp. MGS:0721	1-palmitoyl-2-stearoyl-GPC (16:0/18:0)	0.03	3	0.0029	0.023	8584
Eubacterium sp. AF22-8LB MGS:0838	5-methylthioadenosine (MTA)	0.03	3	0.0029	0.023	8584
Eubacteriales sp. MGS:0533	X - 23639	0.03	3	0.0029	0.023	8584
Faecalibacterium prausnitzii MGS:0010	2-hydroxyacetaminophen sulfate*	-0.03	-3	0.0029	0.023	8584
Oscillospiraceae sp. MGS:0130	X - 24475	-0.03	-3	0.0029	0.023	8584
Oscillospiraceae sp. MGS:0612	1-carboxyethylleucine	-0.03	-3	0.0029	0.023	8584
Eubacteriales sp. MGS:1019	myristoylcarnitine (C14)	-0.03	-3	0.0029	0.023	8584
Eubacteriales sp. MGS:0827	citramalate	-0.03	-3	0.0029	0.023	8584
Ruminococcus sp. MGS:0487	X - 21442	0.03	3	0.0029	0.023	8584
Odoribacter splanchnicus MGS:0041	1H-indole-7-acetic acid	0.05	3	0.0029	0.023	3812
Eubacteriales sp. MGS:0528	decadienedioic acid (C10:2-DC)**	-0.03	-3	0.0029	0.023	8584
Blautia obeum MGS:0001	gamma-glutamylglycine	-0.03	-3	0.0029	0.023	8584
Eubacteriales sp. MGS:1109	oleoyl-linoleoyl-glycerol (18:1/18:2) [2]	-0.03	-3	0.0029	0.023	8584
Prevotella copri MGS:0237	X - 11299	-0.03	-3	0.0029	0.023	8584
Bacteria sp. MGS:0575	X - 21364	-0.03	-3	0.0029	0.023	8584
Eubacteriales sp. MGS:1078	2-oxoarginine*	-0.03	-3	0.0029	0.023	8584
Lachnoclostridium sp. An138 MGS:0395	X - 13431	-0.03	-3	0.0029	0.023	8584
Ruminococcus sp. MGS:0337	indolelactate	0.03	3	0.0029	0.023	8584
Eubacterium sp. AF17-7 MGS:0165	alliin	0.03	3	0.0029	0.023	8584
Lachnospiraceae sp. MGS:1240	behenoyl dihydrosphingomyelin (d18:0/22:0)*	0.03	3	0.0029	0.023	8584
Blautia sp. AF19-10LB MGS:0157	lanthionine	0.03	3	0.0029	0.023	8584
Clostridia sp. MGS:1188	N2,N5-diacetylornithine	-0.03	-3	0.0029	0.023	8584
Eubacteriales sp. MGS:0744	7-methylguanine	0.03	3	0.0029	0.023	8584
Eubacteriales sp. MGS:0593	3-methyladipate	0.03	3	0.0029	0.023	8583
Eubacteriales sp. MGS:0897	X - 25520	0.03	3	0.0029	0.023	8584
Eubacteriales sp. MGS:1379	glycochenodeoxycholate glucuronide (1)	-0.03	-3	0.0029	0.023	8584
Senegalimassilia anaerobia MGS:0129	pyrraline	-0.03	-3	0.0029	0.023	8584
Eubacteriales sp. MGS:0069	phenol glucuronide	-0.03	-3	0.0029	0.023	8584
Eubacteriales sp. MGS:0269	sphingomyelin (d18:2/23:1)*	0.03	3	0.0029	0.023	8584
Oscillospiraceae sp. MGS:0412	carnosine	-0.03	-3	0.0029	0.023	8584
Eubacteriales sp. MGS:0316	1-cerotoyl-GPC (26:0)*	0.03	3	0.0029	0.023	8584
Flavonifractor plautii MGS:0079	caffeic acid sulfate	-0.03	-3	0.0029	0.023	8583
Eubacteriales sp. MGS:0434	5,6-dihydrothymine	-0.03	-3	0.0029	0.023	8584
Acidaminococcus intestini MGS:0407	4-ethylcatechol sulfate	0.03	3	0.0029	0.023	8584
Eubacteriales sp. MGS:0069	4-allylcatechol sulfate	0.03	3	0.0029	0.023	8584
Eubacteriales sp. MGS:1473	5-hydroxyindole sulfate	-0.03	-3	0.0029	0.023	8584
Clostridia sp. MGS:1288	5alpha-androstan-3alpha,17alpha-diol monosulfate	-0.03	-3	0.0029	0.023	8584
Victivallis lenta MGS:0525	1-oleoyl-GPC (18:1)	0.03	3	0.0029	0.023	8584
Eubacteriales sp. MGS:0328	palmitoleate (16:1n7)	-0.03	-3	0.0029	0.023	8584
Eubacteriales sp. MGS:0151	N-stearoyl-sphinganine (d18:0/18:0)*	-0.03	-3	0.0029	0.023	8584
Bifidobacterium longum subsp. longum MGS:0038	X - 15461	-0.03	-3	0.0029	0.023	8584
Saccharomyces cerevisiae MGS:0782	3-hydroxy-2-ethylpropionate	-0.03	-3	0.0029	0.023	8584
Clostridium sp. MGS:0059	N-acetylcarnosine	0.03	3	0.0029	0.023	8584
[Clostridium] hylemonae MGS:1580	1-stearoyl-2-linoleoyl-GPC (18:0/18:2)*	-0.03	-3	0.0029	0.023	8584
Eubacteriales sp. MGS:1135	X - 15728	0.03	3	0.0029	0.023	8584
Eubacteriales sp. MGS:1191	cysteine	-0.03	-3	0.0029	0.023	8584
Clostridia sp. MGS:0728	9,10-DiHOME	0.03	3	0.0029	0.023	8584
Eubacteriales sp. MGS:0306	2-oxoarginine*	-0.03	-3	0.0029	0.023	8584
Eubacteriales sp. MGS:0363	3-(cystein-S-yl)acetaminophen*	-0.03	-3	0.0029	0.023	8584
Eubacteriales sp. MGS:1177	pregnanolone/allopregnanolone sulfate	-0.05	-3	0.0029	0.023	3812
Anaerostipes hadrus MGS:0124	4-hydroxycoumarin	0.03	3	0.0029	0.023	8584
Clostridia sp. MGS:0272	1-carboxyethylisoleucine	-0.03	-3	0.0029	0.023	8584
Firmicutes sp. MGS:0301	isobutyrylglycine	0.03	3	0.0029	0.023	8584
Eubacteriales sp. MGS:0757	1-stearoyl-GPG (18:0)	-0.03	-3	0.0029	0.023	8584
Bacteroidales sp. MGS:0539	lithocholic acid sulfate (2)	0.03	3	0.0029	0.023	8584
Scardovia wiggsiae MGS:1737	sphingomyelin (d18:1/20:1, d18:2/20:0)*	-0.03	-3	0.0029	0.023	8584
Subdoligranulum sp. APC924/74 MGS:0015	X - 25810	-0.03	-3	0.0029	0.023	8584
Fenollaria massiliensis MGS:1255	oxalate (ethanedioate)	-0.03	-3	0.0029	0.023	8584
Eubacteriales sp. MGS:0453	oleoyl-linoleoyl-glycerol (18:1/18:2) [1]	-0.03	-3	0.0029	0.023	8584
Clostridia sp. MGS:1074	3-(3-amino-3-carboxypropyl)uridine*	-0.03	-3	0.0029	0.023	8584
Sutterella sp. AM11-39 MGS:0816	N,N,N-trimethyl-5-aminovalerate	-0.03	-3	0.0029	0.023	8584
Gemmiger sp. MGS:0862	trans-2-hexenoylglycine	-0.03	-3	0.0029	0.023	8584
Eubacteriales sp. MGS:1065	X - 21803	0.03	3	0.0029	0.023	8584
Pseudoruminococcus massiliensis MGS:0346	androstenediol (3beta,17beta) disulfate (2)	-0.03	-3	0.0029	0.023	8584
Coprococcus sp. AF21-14LB MGS:1047	3-methoxycatechol sulfate (1)	-0.03	-3	0.0029	0.023	8584
Anaerostipes sp. MGS:0743	carotene diol (2)	0.03	3	0.0029	0.023	8584
Eubacteriales sp. MGS:0333	pimeloylcarnitine/3-methyladipoylcarnitine (C7-DC)	0.03	3	0.0029	0.023	8584
Prevotella sp. MGS:1009	methionine	0.03	3	0.0029	0.023	8584
Eubacteriales sp. MGS:0419	glycine conjugate of C10H14O2 (1)*	-0.03	-3	0.0029	0.023	8584
Escherichia coli MGS:0195	adrenate (22:4n6)	0.03	3	0.0029	0.023	8584
Eubacteriaceae sp. MGS:0591	eicosenedioate (C20:1-DC)*	-0.04	-3	0.0029	0.023	6693
Bifidobacterium bifidum MGS:0262	cholesterol sulfate	-0.04	-3	0.0029	0.023	5703
Eubacteriales sp. MGS:0179	caproate (6:0)	0.03	3	0.0029	0.023	8584
Clostridia sp. MGS:0276	succinylcarnitine (C4-DC)	-0.03	-3	0.0029	0.023	8584
Eubacteriales sp. MGS:0300	pyruvate	-0.03	-3	0.0029	0.023	8583
Blastocystis sp. subtype 4 MGS:0446	alpha-hydroxycaproate	-0.05	-3	0.0029	0.023	3812
Scardovia wiggsiae MGS:1737	O-desmethylvenlafaxine	0.03	3	0.0029	0.023	8584
Lachnospiraceae sp. MGS:0246	2-naphthol sulfate	-0.03	-3	0.0029	0.023	8584
Firmicutes sp. MGS:0596	oleoyl-linoleoyl-glycerol (18:1/18:2) [1]	-0.03	-3	0.0029	0.023	8584
Clostridia sp. MGS:0756	X - 21470	-0.03	-3	0.0029	0.023	8584
Eubacteriales sp. MGS:0392	X - 25520	0.03	3	0.0029	0.023	8584
Eubacterium sp. AF17-7 MGS:0165	undecenoylcarnitine (C11:1)	0.03	3	0.0029	0.023	8584
Eubacteriales sp. MGS:0962	3-hydroxycotinine glucuronide	0.03	3	0.0029	0.023	8584
Intestinimonas timonensis MGS:0876	kynurenine	-0.03	-3	0.0029	0.023	8584
Oscillospiraceae sp. MGS:1161	suberate (C8-DC)	0.05	3	0.0029	0.023	3812
Oscillospiraceae sp. MGS:1516	3-phenylpropionate (hydrocinnamate)	0.03	3	0.0029	0.023	8584
Eubacteriales sp. MGS:1303	docosahexaenoate (DHA; 22:6n3)	-0.03	-3	0.0029	0.023	8584
Firmicutes sp. MGS:0454	2-hydroxybutyrate/2-hydroxyisobutyrate	-0.03	-3	0.0029	0.023	8583
Eubacteriales sp. MGS:0720	X - 22520	0.05	3	0.0029	0.023	3812
Ligilactobacillus salivarius MGS:0919	X - 12707	-0.03	-3	0.0029	0.023	8584
Faecalibacterium prausnitzii MGS:0017	diacylglycerol (16:1/18:2 [2], 16:0/18:3 [1])*	-0.05	-3	0.0029	0.023	3812
Oscillospiraceae sp. MGS:0098	10-heptadecenoate (17:1n7)	0.03	3	0.0029	0.023	8584
Hungatella hathewayi MGS:0455	X - 21736	0.03	3	0.0029	0.023	8584
Eubacteriales sp. MGS:0872	X - 11372	-0.03	-3	0.0029	0.023	8584
Eubacteriales sp. MGS:0505	N-stearoyl-sphingadienine (d18:2/18:0)*	-0.03	-3	0.0029	0.023	8584
Intestinimonas sp. MGS:1149	N-acetylthreonine	-0.03	-3	0.0029	0.023	8584
Veillonella parvula MGS:0220	17alpha-hydroxypregnanolone glucuronide	-0.05	-3	0.0029	0.023	3812
Oscillospiraceae sp. MGS:1384	5-hydroxyindole sulfate	-0.03	-3	0.0029	0.023	8584
Ruthenibacterium lactatiformans MGS:0020	3-hydroxykynurenine	0.05	3	0.0029	0.023	3812
Clostridium disporicum MGS:0753	X - 21740	0.03	3	0.0029	0.023	8584
Clostridia sp. MGS:0599	8-methoxykynurenate	-0.03	-3	0.0029	0.023	8584
Eubacteriales sp. MGS:0589	isobutyrylglycine	0.03	3	0.0029	0.023	8584
Eubacteriales sp. MGS:0546	4-ethylcatechol sulfate	0.03	3	0.0029	0.023	8584
Lachnospiraceae sp. MGS:0172	X - 12101	-0.03	-3	0.0029	0.023	8584
Firmicutes sp. MGS:1124	glycolithocholate sulfate*	-0.03	-3	0.0029	0.023	8584
Eubacteriales sp. MGS:0639	cholesterol	0.03	3	0.0029	0.023	8584
Eubacteriales sp. MGS:1269	1-(1-enyl-palmitoyl)-2-oleoyl-GPC (P-16:0/18:1)*	0.03	3	0.0029	0.023	8584
Lachnospiraceae sp. MGS:1271	gamma-tocopherol/beta-tocopherol	0.03	3	0.0029	0.023	8584
Eubacteriales sp. MGS:0830	sphingomyelin (d18:2/24:2)*	0.03	3	0.0029	0.023	8584
Clostridia sp. MGS:0960	sedoheptulose	0.05	3	0.0029	0.023	3812
Eubacteriales sp. MGS:0178	4-vinylguaiacol sulfate	0.03	3	0.0029	0.023	8584
Parabacteroides distasonis MGS:0024	sphingomyelin (d18:1/20:1, d18:2/20:0)*	-0.03	-3	0.0029	0.023	8584
Eubacteriales sp. MGS:0013	gamma-glutamylphenylalanine	0.03	3	0.0029	0.023	8584
Clostridia sp. MGS:0011	X - 17365	0.03	3	0.0029	0.023	8584
Eubacteriales sp. MGS:0961	caprate (10:0)	0.03	3	0.0029	0.023	8584
Eubacteriales sp. MGS:1369	glycochenodeoxycholate 3-sulfate	-0.03	-3	0.0029	0.023	8584
Enterobacter hormaechei subsp. steigerwaltii MGS:1214	X - 17367	0.03	3	0.0029	0.023	8584
Eubacteriales sp. MGS:0626	urate	-0.03	-3	0.0029	0.023	8584
Odoribacter splanchnicus MGS:0041	1-stearoyl-2-linoleoyl-GPE (18:0/18:2)*	-0.03	-3	0.0029	0.023	8584
Eubacteriales sp. MGS:0546	3-hydroxystachydrine*	0.03	3	0.0029	0.023	8584
Eubacteriales sp. MGS:1257	7-methylxanthine	0.03	3	0.0029	0.023	8584
Firmicutes sp. MGS:0398	glucoheptose	0.05	3	0.0029	0.023	3812
Eubacteriales sp. MGS:0103	alpha-ketoglutarate	-0.03	-3	0.0029	0.023	8583
Dialister massiliensis MGS:0497	hydroquinone sulfate	0.03	3	0.0029	0.023	8584
Oscillospiraceae sp. MGS:0770	sulfate of piperine metabolite C16H19NO3 (2)*	-0.03	-3	0.0029	0.023	8584
Eubacteriales sp. MGS:0972	androstenediol (3beta,17beta) monosulfate (1)	-0.03	-3	0.003	0.023	8584
Eubacteriales sp. MGS:0803	indole-3-carboxylate	0.03	3	0.003	0.023	8584
Oscillospiraceae sp. MGS:0729	2-aminooctanoate	-0.03	-3	0.003	0.023	8584
Faecalibacterium sp. MGS:0073	gamma-CEHC	-0.03	-3	0.003	0.023	8584
Intestinimonas massiliensis MGS:0198	X - 15503	0.03	3	0.003	0.023	8584
Limosilactobacillus oris MGS:1462	4-hydroxyhippurate	0.03	3	0.003	0.023	8584
Akkermansia sp. BIOML-A59 MGS:0800	2-O-methylascorbic acid	-0.03	-3	0.003	0.023	8584
Eubacteriales sp. MGS:0635	X - 12101	0.03	3	0.003	0.023	8584
Eubacteriales sp. MGS:0418	pentose acid*	0.03	3	0.003	0.023	8583
Eubacteriales sp. MGS:0209	X - 21845	-0.03	-3	0.003	0.023	8584
Oscillospiraceae sp. MGS:1161	6-oxopiperidine-2-carboxylate	-0.03	-3	0.003	0.023	8584
Eubacteriales sp. MGS:1369	X - 12283	-0.03	-3	0.003	0.023	8584
Ruminococcus sp. AF17-22AC MGS:0208	chenodeoxycholate	0.03	3	0.003	0.023	8584
Blautia hydrogenotrophica MGS:0430	3-methyl catechol sulfate (1)	0.03	3	0.003	0.023	8584
Oscillospiraceae sp. MGS:0648	X - 24425	0.03	3	0.003	0.023	8584
Oscillospiraceae sp. MGS:0806	hydroxypalmitoyl sphingomyelin (d18:1/16:0(OH))**	0.03	3	0.003	0.023	8584
Eubacteriales sp. MGS:0369	X - 12680	0.03	3	0.003	0.023	8584
Ruminococcus callidus MGS:0247	gamma-glutamylphenylalanine	0.03	3	0.003	0.023	8584
Firmicutes sp. MGS:0948	lactate	-0.03	-3	0.003	0.023	8584
Clostridia sp. MGS:0011	lactosyl-N-palmitoyl-sphingosine (d18:1/16:0)	-0.03	-3	0.003	0.023	8584
Eubacteriales sp. MGS:0578	X - 12112	-0.03	-3	0.003	0.023	8584
Clostridia sp. MGS:0706	4-acetaminophen sulfate	0.03	3	0.003	0.023	8584
Pseudoruminococcus massiliensis MGS:0346	4-hydroxyglutamate	-0.03	-3	0.003	0.023	8584
Eubacteriales sp. MGS:0345	linoleoyl-linoleoyl-glycerol (18:2/18:2) [1]*	-0.04	-3	0.003	0.023	5703
Bacteroidales sp. MGS:1273	sebacate (C10-DC)	0.03	3	0.003	0.023	8584
Hungatella hathewayi MGS:0287	3,4-dihydroxybutyrate	0.03	3	0.003	0.023	8583
Eubacteriales sp. MGS:0154	X - 25520	0.03	3	0.003	0.023	8584
Oscillospiraceae sp. MGS:0806	dihydroferulic acid sulfate	0.03	3	0.003	0.023	8584
Eubacteriales sp. MGS:0234	N-acetyl-1-methylhistidine*	-0.03	-3	0.003	0.023	8584
Eubacteriales sp. MGS:0392	3-ureidopropionate	0.03	3	0.003	0.023	8584
Oscillospiraceae sp. MGS:0576	theobromine	0.03	3	0.003	0.023	8584
Lachnospiraceae sp. MGS:1335	1-methylurate	-0.03	-3	0.003	0.023	8584
Clostridium sp. SN20 MGS:0603	omeprazole	0.03	3	0.003	0.023	8584
Eubacteriales sp. MGS:1576	2-piperidinone	-0.03	-3	0.003	0.023	8584
Eubacteriales sp. MGS:0267	sphingomyelin (d18:2/24:2)*	0.03	3	0.003	0.023	8584
Subdoligranulum sp. APC924/74 MGS:0015	lactate	-0.03	-3	0.003	0.023	8584
Lactobacillus iners MGS:1845	5-hydroxyindole sulfate	-0.03	-3	0.003	0.023	8584
Eubacteriales sp. MGS:1090	X - 24531	0.05	3	0.003	0.023	3812
Clostridium sp. AF15-31 MGS:0293	1-palmitoyl-2-oleoyl-GPC (16:0/18:1)	-0.03	-3	0.003	0.023	8584
Lachnospiraceae sp. MGS:0399	N-formylmethionine	0.03	3	0.003	0.023	8584
Bacteria sp. MGS:0483	X - 25790	0.03	3	0.003	0.023	8584
Eubacteriales sp. MGS:0162	5alpha-androstan-3beta,17beta-diol disulfate	-0.03	-3	0.003	0.023	8584
Enterocloster aldenensis MGS:0362	glycine conjugate of C10H14O2 (1)*	0.03	3	0.003	0.023	8584
Candidatus Borkfalkia ceftriaxoniphila MGS:0595	1-palmitoylglycerol (16:0)	-0.03	-3	0.003	0.023	8584
Oscillospiraceae sp. MGS:0256	indoleacetoylcarnitine*	-0.04	-3	0.003	0.023	5703
Lachnospiraceae sp. MGS:0422	docosapentaenoate (n3 DPA; 22:5n3)	-0.03	-3	0.003	0.023	8584
Clostridium sp. AM49-4BH MGS:0097	sphingomyelin (d18:2/18:1)*	0.03	3	0.003	0.023	8584
Roseburia intestinalis MGS:0078	hexadecasphingosine (d16:1)*	0.03	3	0.003	0.023	8584
Anaerostipes caccae MGS:0747	androstenediol (3alpha, 17alpha) monosulfate (2)	-0.03	-3	0.003	0.023	8584
Eubacteriales sp. MGS:1027	citraconate/glutaconate	-0.03	-3	0.003	0.023	8583
Clostridia sp. MGS:1137	3-methoxycatechol sulfate (1)	-0.03	-3	0.003	0.023	8584
Streptococcus gordonii MGS:0713	2-aminooctanoate	-0.03	-3	0.003	0.023	8584
Clostridia sp. MGS:0728	X - 24475	0.03	3	0.003	0.023	8584
Prevotella sp. MGS:1040	succinoyltaurine	-0.03	-3	0.003	0.023	8583
Clostridia sp. MGS:1417	N-palmitoyl-sphinganine (d18:0/16:0)	-0.03	-3	0.003	0.023	8584
Clostridia sp. MGS:0645	tetrahydrocortisone glucuronide (5)	-0.03	-3	0.003	0.023	8584
Lachnospiraceae sp. MGS:1155	X - 11849	0.03	3	0.003	0.023	8584
Blautia hansenii MGS:0981	corticosterone	-0.03	-3	0.003	0.023	8584
Eubacteriales sp. MGS:0148	3-methylglutaconate	-0.03	-3	0.003	0.023	8583
Prevotella hominis MGS:0797	X - 12689	-0.04	-3	0.003	0.023	6693
Eubacteriales sp. MGS:0721	3b-hydroxy-5-cholenoic acid	-0.03	-3	0.003	0.023	8584
Eubacteriaceae sp. MGS:0562	hydroxypalmitoyl sphingomyelin (d18:1/16:0(OH))**	0.03	3	0.003	0.023	8584
Eubacteriales sp. MGS:0563	isovalerylcarnitine (C5)	-0.03	-3	0.003	0.023	8584
Eggerthellales sp. MGS:0122	3-methylcrotonylglycine	0.05	3	0.003	0.023	3812
Ruminococcus sp. JE7A12 MGS:0640	1-stearoyl-GPG (18:0)	-0.03	-3	0.003	0.023	8584
Clostridia sp. MGS:1346	indole-3-carboxylate	0.03	3	0.003	0.023	8584
Eubacteriales sp. MGS:0678	X - 13729	0.03	3	0.003	0.023	8584
Eubacteriales sp. MGS:0505	1-(1-enyl-palmitoyl)-GPC (P-16:0)*	0.03	3	0.003	0.023	8584
Eubacteriales sp. MGS:0731	X - 25790	0.03	3	0.003	0.023	8584
Firmicutes sp. MGS:1164	sphingomyelin (d17:1/16:0, d18:1/15:0, d16:1/17:0)*	0.03	3	0.003	0.023	8584
Eubacteriales sp. MGS:0972	myristoyl dihydrosphingomyelin (d18:0/14:0)*	-0.03	-3	0.003	0.023	8584
Eubacteriales sp. MGS:0664	2-methylserine	-0.03	-3	0.003	0.023	8584
Clostridium sp. AF34-13 MGS:0173	X - 19438	-0.03	-3	0.003	0.023	8584
Eubacteriales sp. MGS:0342	X - 26062	-0.03	-3	0.003	0.023	8584
Eubacteriales sp. MGS:0383	glyco-beta-muricholate**	-0.03	-3	0.003	0.023	8584
Eubacteriales sp. MGS:0044	anthranilate	0.04	3	0.003	0.023	6693
Veillonella atypica MGS:0357	serotonin	-0.03	-3	0.003	0.023	8584
Methanosphaera stadtmanae MGS:0615	hydroxypalmitoyl sphingomyelin (d18:1/16:0(OH))**	0.03	3	0.003	0.023	8584
Pseudoflavonifractor sp. An184 MGS:0253	threonine	0.03	3	0.003	0.023	8584
Eubacteriales sp. MGS:0986	N6,N6-dimethyllysine	-0.03	-3	0.003	0.023	8584
Ruminococcus sp. AF41-9 MGS:0203	X - 25468	-0.03	-3	0.003	0.023	8584
Lachnospiraceae sp. MGS:1480	X - 21845	-0.03	-3	0.003	0.023	8584
Intestinimonas massiliensis MGS:0198	X - 25343	-0.03	-3	0.003	0.023	8584
Desulfovibrionales sp. MGS:0266	X - 25420	-0.03	-3	0.003	0.023	8584
Eubacteriales sp. MGS:0730	(2 or 3)-decenoate (10:1n7 or n8)	0.03	3	0.003	0.023	8584
Traorella massiliensis MGS:0669	4-methylhexanoylglutamine	0.03	3	0.003	0.023	8584
Lachnospiraceae sp. MGS:1463	chenodeoxycholate	-0.03	-3	0.003	0.023	8584
Intestinimonas massiliensis MGS:0198	undecenoylcarnitine (C11:1)	-0.03	-3	0.003	0.023	8584
Lachnospiraceae sp. MGS:1615	1-oleoyl-2-linoleoyl-GPE (18:1/18:2)*	0.03	3	0.003	0.023	8584
Eubacteriales sp. MGS:0819	glycine conjugate of C10H14O2 (1)*	-0.03	-3	0.003	0.023	8584
Clostridia sp. MGS:0401	2-ketocaprylate	0.03	3	0.003	0.023	8584
Lachnospiraceae sp. MGS:1066	X - 23659	-0.03	-3	0.003	0.023	8584
Clostridia sp. MGS:0815	N-formylphenylalanine	-0.03	-3	0.003	0.023	8584
Ruminococcus sp. AM42-11 MGS:0002	glycerol	0.03	3	0.003	0.023	8584
Firmicutes sp. MGS:1396	oleoyl-oleoyl-glycerol (18:1/18:1) [2]*	-0.05	-3	0.003	0.023	3812
Eubacteriales sp. MGS:0349	beta-hydroxyisovalerate	-0.03	-3	0.003	0.023	8584
Eubacteriales sp. MGS:1459	X - 21319	0.03	3	0.003	0.023	8584
Collinsella sp. WCA1-178-WT-3 (M2) MGS:1245	ribitol	0.03	3	0.003	0.023	8583
Eubacteriales sp. MGS:0188	eicosenoylcarnitine (C20:1)*	0.03	3	0.003	0.023	8584
Firmicutes sp. MGS:0915	fructosyllysine	-0.03	-3	0.003	0.023	8584
Firmicutes sp. MGS:1105	X - 24531	0.05	3	0.003	0.023	3812
Prevotella lascolaii MGS:1033	deoxycholate	0.03	3	0.003	0.023	8584
Prevotellaceae sp. MGS:1159	X - 21383	-0.03	-3	0.003	0.023	8584
Clostridia sp. MGS:0479	1-carboxyethyltyrosine	-0.03	-3	0.003	0.023	8584
Eubacteriales sp. MGS:0184	3-hydroxybutyrate (BHBA)	0.03	3	0.003	0.023	8583
[Ruminococcus] torques MGS:0088	desmethylcitalopram*	0.03	3	0.003	0.023	8584
Bacteria sp. MGS:0483	X - 21470	-0.03	-3	0.003	0.023	8584
Ruminococcus sp. AM42-11 MGS:0002	dihomo-linoleoylcarnitine (C20:2)*	-0.03	-3	0.003	0.023	8584
Eubacteriales sp. MGS:0270	2-hydroxyarachidate*	0.05	3	0.003	0.023	3812
Clostridia sp. MGS:0898	X - 24295	-0.03	-3	0.003	0.023	8584
Eubacteriales sp. MGS:0721	chenodeoxycholate	0.03	3	0.003	0.023	8584
Eubacteriales sp. MGS:0832	1-linoleoyl-2-linolenoyl-GPC (18:2/18:3)*	0.03	3	0.003	0.023	8584
Prevotella sp. 885 MGS:0958	phenol glucuronide	-0.03	-3	0.003	0.023	8584
Eubacteriales sp. MGS:0178	N-alpha-acetylornithine	0.03	3	0.003	0.023	8584
Lactobacillus crispatus MGS:1409	X - 22509	-0.03	-3	0.003	0.023	8584
Blautia sp. MGS:0206	X - 21339	-0.03	-3	0.003	0.023	8584
Oscillospiraceae sp. MGS:0375	S-methylcysteine	0.03	3	0.003	0.023	8584
Oscillospiraceae sp. MGS:0780	mannonate*	-0.03	-3	0.003	0.023	8583
Eubacteriaceae sp. MGS:1012	3-phenylpropionate (hydrocinnamate)	0.03	3	0.003	0.023	8584
Clostridia sp. MGS:1205	3-phenylpropionate (hydrocinnamate)	0.03	3	0.003	0.023	8584
Clostridium sp. SN20 MGS:0603	S-adenosylhomocysteine (SAH)	0.03	3	0.003	0.023	8584
Collinsella aerofaciens MGS:0019	branched-chain, straight-chain, or cyclopropyl 10:1 fatty acid (1)*	-0.03	-3	0.003	0.023	8584
Lachnospiraceae sp. MGS:1005	glutarate (C5-DC)	-0.03	-3	0.003	0.023	8583
Lachnospiraceae sp. MGS:0831	X - 22520	-0.05	-3	0.003	0.023	3812
Firmicutes sp. MGS:0810	propionylcarnitine (C3)	-0.03	-3	0.003	0.023	8584
Eubacteriales sp. MGS:0813	X - 17335	-0.03	-3	0.003	0.023	8584
Lachnospiraceae sp. MGS:1066	X - 12026	-0.03	-3	0.003	0.023	8584
Lactococcus lactis subsp. lactis MGS:0318	nonadecanoate (19:0)	0.03	3	0.003	0.023	8584
Latilactobacillus sakei subsp. sakei MGS:0836	2-methylbutyrylcarnitine (C5)	0.06	3	0.003	0.023	2881
Eubacteriales sp. MGS:0762	lactate	-0.03	-3	0.003	0.023	8584
Erysipelatoclostridium sp. MGS:0313	sphingosine	-0.03	-3	0.003	0.023	8584
Clostridia sp. MGS:1010	alanine	-0.03	-3	0.003	0.023	8584
Ruminococcus sp. AF46-10NS MGS:0271	urate	0.03	3	0.003	0.023	8584
Eubacteriales sp. MGS:0670	X - 12013	0.03	3	0.003	0.023	8584
Eubacterium sp. AF17-7 MGS:0165	1-palmitoyl-2-palmitoleoyl-GPC (16:0/16:1)*	-0.03	-3	0.003	0.023	8584
Eggerthellales sp. MGS:0177	5alpha-androstan-3beta,17beta-diol monosulfate (2)	0.03	3	0.003	0.023	8584
Eubacteriales sp. MGS:0441	glycosyl-N-(2-hydroxynervonoyl)-sphingosine (d18:1/24:1(2OH))*	-0.04	-3	0.003	0.023	4772
Desulfovibrio piger MGS:0240	ginkgolic acid C15:1	-0.03	-3	0.003	0.023	8583
Clostridia sp. MGS:0011	X - 21467	0.03	3	0.003	0.023	8584
Ruminococcus sp. MGS:0337	sphingosine	-0.03	-3	0.003	0.023	8584
Gordonibacter urolithinfaciens MGS:0420	isoeugenol sulfate	-0.03	-3	0.003	0.023	8584
Lachnospiraceae sp. MGS:0725	X - 12830	0.03	3	0.003	0.023	8584
Bacteroides sp. MGS:0030	X - 12126	-0.03	-3	0.003	0.023	8584
Lachnospiraceae sp. MGS:0257	1-palmitoyl-2-oleoyl-GPI (16:0/18:1)*	-0.03	-3	0.003	0.023	8584
Lachnospiraceae sp. MGS:0040	tetradecadienoate (14:2)*	-0.03	-3	0.003	0.023	8584
Ruminococcus bromii MGS:0089	5-dodecenoate (12:1n7)	-0.03	-3	0.003	0.023	8584
Eubacteriales sp. MGS:0383	X - 17301	-0.04	-3	0.003	0.023	6693
Muribaculum sp. NM65_B17 MGS:1071	2-hydroxyhippurate (salicylurate)	-0.03	-3	0.003	0.023	8584
Eubacteriales sp. MGS:0232	palmitoleoylcarnitine (C16:1)*	-0.03	-3	0.003	0.023	8584
Eubacteriales sp. MGS:0968	X - 13866	-0.03	-3	0.003	0.023	8584
Bacteroidales sp. MGS:0818	3,5-dichloro-2,6-dihydroxybenzoic acid	0.03	3	0.003	0.023	8583
Eubacteriales sp. MGS:0711	sphinganine	-0.03	-3	0.003	0.023	8584
Prevotella copri MGS:0237	norcotinine	-0.03	-3	0.003	0.023	8584
Eubacteriales sp. MGS:1223	3-indoxyl sulfate	-0.03	-3	0.003	0.023	8584
Eubacteriales sp. MGS:0120	X - 24411	-0.04	-3	0.003	0.023	4772
Lactobacillus crispatus MGS:1409	X - 24344	0.03	3	0.003	0.023	8584
Odoribacter splanchnicus MGS:0041	cysteine sulfinic acid	-0.03	-3	0.003	0.023	8584
Ruminococcus sp. MGS:0131	undecenoylcarnitine (C11:1)	0.03	3	0.003	0.023	8584
Eubacteriales sp. MGS:0386	lithocholic acid sulfate (2)	0.03	3	0.003	0.023	8584
Eubacteriales sp. MGS:0154	isoleucylglycine	0.03	3	0.003	0.023	8584
Lachnospiraceae sp. MGS:0246	N-formylphenylalanine	0.03	3	0.003	0.023	8584
Prevotellaceae sp. MGS:1125	tauroursodeoxycholate	-0.03	-3	0.003	0.023	8584
Oscillospiraceae sp. MGS:0223	propyl 4-hydroxybenzoate sulfate	0.03	3	0.003	0.023	8584
Eubacteriales sp. MGS:0128	3-hydroxyhippurate	-0.03	-3	0.003	0.023	8584
Bacteria sp. MGS:0361	dihydroferulic acid sulfate	-0.03	-3	0.003	0.023	8584
Alloscardovia omnicolens MGS:1279	pregnenediol sulfate (C21H34O5S)*	-0.03	-3	0.003	0.023	8584
Eubacteriales sp. MGS:0083	glycerophosphorylcholine (GPC)	0.03	3	0.003	0.023	8584
Eubacteriales sp. MGS:1289	stearoylcholine*	0.03	3	0.003	0.023	8584
Firmicutes sp. MGS:0641	N1-methylinosine	-0.03	-3	0.003	0.023	8584
Ruminococcus sp. MGS:0487	indolepropionate	0.03	3	0.003	0.023	8584
[Ruminococcus] torques MGS:0034	X - 15245	0.03	3	0.003	0.023	8584
Bacteroides nordii MGS:0290	X - 16649	0.03	3	0.003	0.023	8584
Oscillospiraceae sp. MGS:0412	stearate (18:0)	0.03	3	0.003	0.023	8584
Hungatella hathewayi MGS:0451	uracil	-0.03	-3	0.003	0.023	8584
Ruminococcus sp. AM28-41 MGS:0631	2,3-dihydroxy-2-methylbutyrate	0.03	3	0.003	0.023	8584
Firmicutes sp. MGS:1007	bilirubin degradation product, C16H18N2O5 (3)**	-0.04	-3	0.003	0.023	5703
Blautia sp. SG-772 MGS:0063	deoxycholic acid glucuronide	0.03	3	0.003	0.023	8584
Ruminococcus sp. AM28-41 MGS:0631	X - 19141	-0.03	-3	0.003	0.023	8584
Lachnotalea sp. AF33-28 MGS:0403	2-hydroxy-4-(methylthio)butanoic acid	-0.03	-3	0.003	0.023	8583
Eubacteriales sp. MGS:1094	isoeugenol sulfate	0.03	3	0.003	0.023	8584
Veillonellaceae sp. MGS:0504	argininate*	0.03	3	0.003	0.023	8584
Eubacteriales sp. MGS:0192	X - 21285	0.03	3	0.003	0.023	8584
Clostridia sp. MGS:0435	sphingomyelin (d18:1/22:1, d18:2/22:0, d16:1/24:1)*	0.03	3	0.003	0.023	8584
Lachnospiraceae sp. MGS:0180	eicosenoylcarnitine (C20:1)*	0.03	3	0.003	0.023	8584
Ruminococcus sp. AF41-9 MGS:0203	biliverdin	0.03	3	0.003	0.023	8584
Clostridia sp. MGS:0852	creatine	-0.03	-3	0.003	0.023	8584
Lachnospiraceae sp. MGS:1113	S-carboxyethylcysteine	0.05	3	0.003	0.023	3812
Eubacteriales sp. MGS:0120	3-(3-hydroxyphenyl)propionate	-0.03	-3	0.003	0.023	8584
Eubacteriales sp. MGS:0882	valine	-0.03	-3	0.003	0.023	8584
Clostridia sp. MGS:1616	X - 11850	0.03	3	0.003	0.023	8584
Staphylococcus aureus MGS:1538	butyrate/isobutyrate (4:0)	0.03	3	0.003	0.023	8584
Clostridiaceae sp. MGS:0608	carnitine	0.03	3	0.003	0.023	8583
Eubacteriales sp. MGS:0785	X - 17676	0.03	3	0.003	0.023	8584
Eubacteriales sp. MGS:1321	phenylacetylglutamate	0.03	3	0.003	0.023	8584
Eubacteriales sp. MGS:0557	pipecolate	0.03	3	0.003	0.023	8584
Porphyromonadaceae sp. MGS:1216	anthranilate	0.04	3	0.003	0.023	6693
Eubacteriales sp. MGS:0325	guaiacol sulfate	0.03	3	0.003	0.023	8584
Eubacteriales sp. MGS:0335	sphingomyelin (d17:1/14:0, d16:1/15:0)*	-0.03	-3	0.003	0.023	8584
Eubacteriales sp. MGS:0763	malonylcarnitine	-0.03	-3	0.003	0.023	8584
Lachnospiraceae sp. MGS:0252	methionine sulfoxide	0.03	3	0.003	0.023	8584
Eubacteriales sp. MGS:0580	N,O-didesmethylvenlafaxine glucuronide	0.03	3	0.003	0.023	8584
Eubacteriales sp. MGS:0751	X - 21286	0.03	3	0.003	0.023	8584
Lachnospiraceae sp. MGS:1155	hydroxyasparagine**	-0.03	-3	0.003	0.023	8584
Ruminococcus sp. AF46-10NS MGS:0271	ethyl alpha-glucopyranoside	0.03	3	0.003	0.023	8584
Veillonella atypica MGS:0357	sphingomyelin (d18:1/20:1, d18:2/20:0)*	-0.03	-3	0.003	0.023	8584
Clostridia sp. MGS:1128	cortolone glucuronide (1)	-0.03	-3	0.003	0.023	8584
Erysipelotrichales sp. MGS:0737	sarcosine	-0.03	-3	0.003	0.023	8584
Ruminococcus sp. AM28-41 MGS:0631	margarate (17:0)	0.03	3	0.003	0.023	8584
Eubacteriales sp. MGS:0973	hydroxycotinine	0.03	3	0.003	0.023	8584
Clostridia sp. MGS:1253	glycyrrhetinate	0.03	3	0.003	0.023	8584
Clostridia sp. MGS:1661	glycodeoxycholate 3-sulfate	-0.03	-3	0.003	0.023	8584
Clostridiaceae sp. MGS:0238	X - 21845	-0.03	-3	0.003	0.023	8584
Clostridia sp. MGS:0946	theanine	0.03	3	0.003	0.023	8584
Lachnoclostridium sp. An131 MGS:0658	3-hydroxybutyroylglycine**	0.04	3	0.003	0.023	4772
Clostridia sp. MGS:0140	methionine	0.03	3	0.003	0.023	8584
Eubacteriales sp. MGS:0419	16a-hydroxy DHEA 3-sulfate	-0.03	-3	0.003	0.023	8584
Lachnospira pectinoschiza MGS:0099	1-oleoyl-2-docosahexaenoyl-GPC (18:1/22:6)*	-0.03	-3	0.003	0.023	8584
Eubacteriales sp. MGS:0547	3beta,7alpha-dihydroxy-5-cholestenoate	0.03	3	0.003	0.023	8584
Firmicutes sp. MGS:0526	X - 11632	-0.03	-3	0.003	0.023	8584
Clostridium perfringens MGS:0959	phenol sulfate	0.03	3	0.003	0.023	8584
Coprococcus sp. OM04-5BH MGS:1028	linoleoyl ethanolamide	0.03	3	0.003	0.023	8584
Eubacteriales sp. MGS:0674	3-hydroxybutyroylglycine**	0.04	3	0.003	0.023	4772
Eubacteriales sp. MGS:0760	5-hydroxylysine	-0.03	-3	0.003	0.023	8584
Fenollaria massiliensis MGS:1255	2-hydroxyglutarate	-0.03	-3	0.003	0.023	8584
Limosilactobacillus vaginalis MGS:1341	tryptophan betaine	-0.03	-3	0.003	0.023	8584
Eubacteriales sp. MGS:0755	sphingomyelin (d18:2/23:0, d18:1/23:1, d17:1/24:1)*	-0.03	-3	0.003	0.023	8584
Odoribacter splanchnicus MGS:0041	pyrraline	-0.03	-3	0.003	0.023	8584
Oscillospiraceae sp. MGS:0074	palmitoyl-sphingosine-phosphoethanolamine (d18:1/16:0)	0.03	3	0.003	0.023	8584
Intestinimonas massiliensis MGS:1304	X - 12283	-0.03	-3	0.003	0.023	8584
Eubacteriales sp. MGS:0511	piperine	-0.03	-3	0.003	0.023	8584
Eubacteriales sp. MGS:1064	argininate*	0.03	3	0.003	0.023	8584
Eubacteriales sp. MGS:0878	glucuronate	0.03	3	0.003	0.023	8584
Clostridium sp. AF15-31 MGS:0293	androstenediol (3beta,17beta) monosulfate (1)	-0.03	-3	0.003	0.023	8584
Clostridia sp. MGS:0385	S-methylmethionine	0.03	3	0.003	0.023	8584
Eubacteriales sp. MGS:0952	X - 11847	-0.04	-3	0.003	0.023	5703
Eubacteriales sp. MGS:0363	dimethyl sulfone	0.03	3	0.003	0.023	8584
Blautia obeum MGS:0001	3-hydroxyhexanoylcarnitine (1)	0.03	3	0.003	0.023	8584
Eubacteriales sp. MGS:1064	threonate	0.03	3	0.003	0.023	8583
Firmicutes sp. MGS:1007	4-methyl-2-oxopentanoate	-0.03	-3	0.003	0.023	8584
Eubacteriales sp. MGS:1239	2-aminophenol sulfate	0.03	3	0.003	0.023	8584
Lachnospiraceae sp. MGS:0040	aspartate	0.03	3	0.003	0.023	8584
Eubacteriales sp. MGS:0197	cysteine-glutathione disulfide	0.03	3	0.003	0.023	8584
Clostridia sp. MGS:0960	1-palmitoyl-2-arachidonoyl-GPE (16:0/20:4)*	-0.03	-3	0.003	0.023	8584
Oscillospiraceae sp. MGS:0560	X - 24949	-0.03	-3	0.003	0.023	8584
Eubacteriales sp. MGS:0803	X - 25343	-0.03	-3	0.003	0.023	8584
Eubacteriales sp. MGS:0688	X - 11795	0.03	3	0.003	0.023	8584
Eubacteriales sp. MGS:0786	gamma-glutamylglutamate	0.03	3	0.003	0.023	8584
Eubacteriales sp. MGS:0062	methionine	0.03	3	0.003	0.023	8584
Clostridium sp. AF23-8 MGS:0166	threonate	0.03	3	0.003	0.023	8583
Eubacteriales sp. MGS:0593	tetradecanedioate (C14-DC)	0.03	3	0.003	0.023	8584
Oscillospiraceae sp. MGS:1161	palmitate (16:0)	0.03	3	0.003	0.023	8584
Eubacteriales sp. MGS:0447	X - 12726	0.03	3	0.003	0.023	8584
Eubacteriales sp. MGS:0472	norcotinine	-0.03	-3	0.003	0.023	8584
Limosilactobacillus oris MGS:1462	bilirubin degradation product, C17H18N2O4 (3)**	-0.03	-3	0.003	0.023	8584
Eubacteriales sp. MGS:0476	3-methoxycatechol sulfate (2)	0.03	3	0.003	0.023	8584
Streptococcus thermophilus MGS:0095	X - 24411	0.04	3	0.003	0.023	4772
Subdoligranulum sp. APC924/74 MGS:0015	3-amino-2-piperidone	0.03	3	0.003	0.023	8584
Bacteroides intestinalis MGS:0265	X - 11308	0.03	3	0.003	0.023	8584
Clostridia sp. MGS:0463	2-methylserine	0.03	3	0.003	0.023	8584
Clostridia sp. MGS:1188	2-methoxyhydroquinone sulfate (1)	-0.03	-3	0.003	0.023	8584
Clostridium disporicum MGS:0753	2-hydroxydecanoate	-0.03	-3	0.003	0.023	8584
Coriobacteriales sp. MGS:1004	3-hydroxy-2-methylpyridine sulfate	0.03	3	0.003	0.023	8584
Clostridia sp. MGS:1220	hexadecanedioate (C16-DC)	0.03	3	0.003	0.023	8584
Eubacteriales sp. MGS:1095	behenoyl dihydrosphingomyelin (d18:0/22:0)*	-0.03	-3	0.003	0.023	8584
Oscillibacter sp. MGS:0046	quinolinate	0.03	3	0.003	0.023	8584
Oscillospiraceae sp. MGS:0142	branched-chain, straight-chain, or cyclopropyl 10:1 fatty acid (1)*	0.03	3	0.003	0.023	8584
Holdemanella sp. MGS:0822	glycocholenate sulfate*	0.03	3	0.003	0.023	8584
Oscillospiraceae sp. MGS:0805	X - 22509	0.03	3	0.003	0.023	8584
Firmicutes sp. MGS:0641	oxindolylalanine	0.03	3	0.003	0.023	8584
Firmicutes sp. MGS:1163	creatine	0.03	3	0.003	0.023	8584
Propionibacterium freudenreichii subsp. shermanii MGS:0723	linolenoylcarnitine (C18:3)*	-0.03	-3	0.003	0.023	8584
Enterocloster aldenensis MGS:0362	bilirubin degradation product, C17H18N2O4 (1)**	-0.03	-3	0.003	0.023	8584
Clostridia sp. MGS:1333	N-acetylphenylalanine	-0.03	-3	0.003	0.023	8584
Eubacteriales sp. MGS:0408	myo-inositol	-0.03	-3	0.003	0.023	8583
Ruminococcus sp. AF46-10NS MGS:0271	5alpha-androstan-3alpha,17beta-diol monosulfate (2)	0.03	3	0.003	0.023	8584
Eubacteriales sp. MGS:0342	X - 15486	-0.03	-3	0.003	0.023	8584
Eubacteriales sp. MGS:0637	branched-chain, straight-chain, or cyclopropyl 10:1 fatty acid (3)*	0.04	3	0.003	0.023	6693
Faecalibacterium sp. OF04-11AC MGS:0070	4-acetamidophenol	-0.03	-3	0.003	0.023	8584
Firmicutes sp. MGS:0681	lithocholic acid sulfate (2)	0.03	3	0.003	0.023	8584
Eubacteriales sp. MGS:0320	X - 12101	-0.03	-3	0.003	0.023	8584
Streptococcus australis MGS:0310	pyridoxate	0.03	3	0.003	0.023	8584
Eubacteriales sp. MGS:0202	pimeloylcarnitine/3-methyladipoylcarnitine (C7-DC)	-0.03	-3	0.003	0.023	8584
Eubacteriales sp. MGS:0510	epiandrosterone sulfate	0.03	3	0.003	0.023	8584
Clostridia sp. MGS:1288	X - 25420	-0.03	-3	0.003	0.023	8584
Eubacteriales sp. MGS:0396	5-hydroxyhexanoate	0.03	3	0.003	0.023	8584
Eubacteriales sp. MGS:0763	4-allylcatechol sulfate	0.03	3	0.003	0.023	8584
Eubacteriales sp. MGS:0125	X - 12689	-0.04	-3	0.003	0.023	6693
Oscillospiraceae sp. MGS:0074	zolpidem	-0.03	-3	0.003	0.023	8584
Clostridia sp. MGS:1008	gamma-glutamyltyrosine	-0.03	-3	0.003	0.023	8584
Eubacteriales sp. MGS:0044	sebacate (C10-DC)	-0.03	-3	0.003	0.023	8584
Limosilactobacillus vaginalis MGS:1341	1-palmitoyl-2-docosahexaenoyl-GPC (16:0/22:6)	-0.03	-3	0.003	0.023	8584
Oscillospiraceae sp. MGS:0805	methylnaphthyl sulfate (2)*	0.03	3	0.003	0.023	8584
Lachnospiraceae sp. MGS:0297	ribitol	-0.03	-3	0.003	0.023	8583
Eubacteriales sp. MGS:1294	X - 21733	0.03	3	0.003	0.023	8584
Eubacteriales sp. MGS:0870	stachydrine	0.03	3	0.003	0.023	8584
Oscillospiraceae sp. MGS:0223	oleoylcholine	0.03	3	0.003	0.023	8584
Clostridia sp. MGS:0479	5alpha-pregnan-3beta,20alpha-diol monosulfate (2)	0.03	3	0.003	0.023	8584
Eubacteriales sp. MGS:0311	ascorbic acid 2-sulfate	0.03	3	0.003	0.023	8583
Eubacteriales sp. MGS:0386	palmitoyl sphingomyelin (d18:1/16:0)	0.03	3	0.003	0.023	8584
Eubacteriales sp. MGS:0718	serotonin	0.03	3	0.003	0.023	8584
Oscillospiraceae sp. MGS:0256	octadecanedioylcarnitine (C18-DC)*	-0.03	-3	0.003	0.023	8584
Eubacteriales sp. MGS:0426	levulinate (4-oxovalerate)	0.05	3	0.003	0.023	3812
Eubacteriales sp. MGS:0193	17alpha-hydroxypregnenolone 3-sulfate	-0.03	-3	0.003	0.023	8584
Oscillospiraceae sp. MGS:1278	1-ribosyl-imidazoleacetate*	-0.03	-3	0.003	0.023	8584
Streptococcus anginosus MGS:0680	N4-acetylcytidine	0.03	3	0.003	0.023	8584
Eubacteriales sp. MGS:0609	oleoyl-linoleoyl-glycerol (18:1/18:2) [1]	-0.03	-3	0.003	0.023	8584
Dorea longicatena MGS:0039	urea	0.03	3	0.003	0.023	8584
Eubacteriales sp. MGS:0116	threonate	-0.03	-3	0.003	0.023	8583
Eubacteriales sp. MGS:1102	2-O-methylascorbic acid	-0.03	-3	0.003	0.023	8584
Eubacteriales sp. MGS:0116	1-carboxyethylhistidine	-0.05	-3	0.003	0.023	3812
Oscillospiraceae sp. MGS:0648	X - 21310	-0.03	-3	0.003	0.023	8584
Anaerobutyricum hallii MGS:0112	X - 11850	-0.03	-3	0.003	0.023	8584
Firmicutes sp. MGS:0817	N-acetylglycine	0.03	3	0.003	0.023	8584
Eubacteriales sp. MGS:0630	X - 11483	0.03	3	0.003	0.023	8584
Eubacteriales sp. MGS:0476	5alpha-pregnan-3beta,20alpha-diol disulfate	0.03	3	0.003	0.023	8584
Clostridium sp. 1001271st1 H5 MGS:0888	N,O-didesmethylvenlafaxine glucuronide	0.03	3	0.003	0.023	8584
Proteobacteria sp. MGS:0275	gentisate	-0.03	-3	0.003	0.023	8584
Eubacteriales sp. MGS:0842	1-(1-enyl-palmitoyl)-2-oleoyl-GPC (P-16:0/18:1)*	0.03	3	0.003	0.023	8584
Clostridia sp. MGS:0787	bilirubin (E,E)*	0.03	3	0.003	0.023	8584
Lachnospiraceae sp. MGS:0127	theobromine	0.03	3	0.003	0.023	8584
Lachnospiraceae sp. MGS:1512	16-hydroxypalmitate	0.03	3	0.003	0.023	8584
Clostridia sp. MGS:0368	1-stearoyl-2-arachidonoyl-GPI (18:0/20:4)	-0.03	-3	0.003	0.023	8584
Eubacteriales sp. MGS:0843	X - 22143	-0.05	-3	0.003	0.023	3812
Eubacteriales sp. MGS:0442	glycine conjugate of C10H14O2 (1)*	-0.03	-3	0.003	0.023	8584
Limosilactobacillus vaginalis MGS:1341	N-acetylproline	0.06	3	0.003	0.023	2881
Eubacteriales sp. MGS:0547	linoleoyl-linoleoyl-glycerol (18:2/18:2) [1]*	-0.04	-3	0.003	0.023	5703
Eubacteriales sp. MGS:0604	3-hydroxystachydrine*	0.03	3	0.003	0.023	8584
Eubacteriales sp. MGS:0190	X - 24411	-0.04	-3	0.003	0.023	4772
Oscillospiraceae sp. MGS:0412	ceramide (d18:1/14:0, d16:1/16:0)*	0.03	3	0.003	0.023	8584
Alloscardovia omnicolens MGS:1279	imidazole lactate	-0.03	-3	0.003	0.023	8584
Eubacteriales sp. MGS:0628	X - 12117	-0.03	-3	0.003	0.023	8584
Clostridia sp. MGS:0852	resveratrol disulfate (1)*	-0.03	-3	0.003	0.023	8584
Clostridium sp. SN20 MGS:0603	2-hydroxyglutarate	-0.03	-3	0.003	0.023	8584
[Clostridium] symbiosum MGS:0370	1-(1-enyl-palmitoyl)-2-linoleoyl-GPE (P-16:0/18:2)*	-0.03	-3	0.003	0.023	8584
Eubacteriales sp. MGS:0927	1-stearoyl-2-oleoyl-GPE (18:0/18:1)	0.03	3	0.003	0.023	8584
[Ruminococcus] torques MGS:0088	N2,N2-dimethylguanosine	0.03	3	0.003	0.023	8584
Eubacteriales sp. MGS:0554	octadecanedioylcarnitine (C18-DC)*	0.03	3	0.003	0.023	8584
Eubacteriales sp. MGS:0692	X - 25422	0.03	3	0.003	0.023	8584
Eubacteriales sp. MGS:0972	X - 21442	0.03	3	0.003	0.023	8584
Erysipelotrichales sp. MGS:0303	X - 17612	0.04	3	0.003	0.023	4772
Bacteroidales sp. MGS:0738	sphingomyelin (d18:0/20:0, d16:0/22:0)*	0.03	3	0.003	0.023	8584
Rubneribacter badeniensis MGS:0869	glutarate (C5-DC)	-0.03	-3	0.003	0.023	8583
Lachnospiraceae sp. MGS:0297	N-acetyltyrosine	-0.03	-3	0.003	0.023	8584
Proteobacteria sp. MGS:0327	X - 17323	-0.03	-3	0.003	0.023	8584
Eubacteriales sp. MGS:0386	docosahexaenoylcholine	0.03	3	0.003	0.023	8584
Lachnospiraceae sp. MGS:0393	X - 25468	0.03	3	0.003	0.023	8584
Eubacteriales sp. MGS:0320	3-methylhistidine	0.03	3	0.003	0.023	8584
Firmicutes sp. MGS:0341	X - 15486	-0.03	-3	0.003	0.023	8584
Blautia massiliensis MGS:0023	1-palmitoyl-2-linoleoyl-GPI (16:0/18:2)	0.03	3	0.003	0.023	8583
Eubacteriales sp. MGS:0827	12,13-DiHOME	0.03	3	0.003	0.023	8584
Hafnia alvei MGS:1228	lithocholate sulfate (1)	-0.03	-3	0.003	0.023	8584
Clostridia sp. MGS:0479	phenylacetylglutamine	0.03	3	0.003	0.023	8584
Blautia obeum MGS:0001	16a-hydroxy DHEA 3-sulfate	0.03	3	0.003	0.023	8584
Butyricimonas sp. Marseille-P3923 MGS:1206	1-palmitoleoylglycerol (16:1)*	-0.03	-3	0.003	0.023	8584
Clostridium sp. AT4 MGS:0347	benzoate	-0.03	-3	0.003	0.023	8584
Eubacteriales sp. MGS:0453	nonadecanoate (19:0)	0.03	3	0.003	0.023	8584
Eubacteriales sp. MGS:0653	2-methylbutyrylcarnitine (C5)	0.06	3	0.003	0.023	2881
Oscillospiraceae sp. MGS:0941	1-(1-enyl-stearoyl)-2-arachidonoyl-GPE (P-18:0/20:4)*	0.03	3	0.003	0.023	8584
Bifidobacterium dentium MGS:0579	7-methylxanthine	0.03	3	0.003	0.023	8584
Clostridia sp. MGS:1057	benzoate	0.03	3	0.003	0.023	8584
Bacteria sp. MGS:0911	(S)-3-hydroxybutyrylcarnitine	-0.03	-3	0.003	0.023	8584
Eubacteriales sp. MGS:1052	lignoceroyl sphingomyelin (d18:1/24:0)	-0.03	-3	0.003	0.023	8584
Eubacteriales sp. MGS:0432	1-linoleoyl-GPA (18:2)*	0.05	3	0.003	0.023	3812
Agathobaculum sp. MGS:0679	indole-3-carboxylate	-0.03	-3	0.003	0.023	8584
Oscillospiraceae sp. MGS:0343	nervonoylcarnitine (C24:1)*	0.03	3	0.003	0.023	8584
Eubacteriales sp. MGS:0697	X - 13844	-0.03	-3	0.003	0.023	8584
Eubacteriales sp. MGS:0498	stachydrine	-0.03	-3	0.003	0.023	8584
Eubacteriales sp. MGS:0792	X - 17690	-0.03	-3	0.003	0.023	8584
Butyricicoccus sp. MGS:0008	3-indoleglyoxylic acid	-0.03	-3	0.003	0.023	8584
Peptostreptococcaceae sp. MGS:0200	piperine	-0.03	-3	0.003	0.023	8584
Clostridium sp. AF34-10BH MGS:0028	N,N-dimethylalanine	-0.03	-3	0.003	0.023	8584
Firmicutes sp. MGS:0650	1-linoleoyl-2-linolenoyl-GPC (18:2/18:3)*	0.03	3	0.003	0.023	8584
Ruthenibacterium lactatiformans MGS:0020	uridine	-0.03	-3	0.003	0.023	8584
Eubacteriales sp. MGS:0116	ascorbic acid 2-sulfate	-0.03	-3	0.003	0.023	8583
Eubacteriales sp. MGS:1312	X - 11470	-0.03	-3	0.003	0.023	8584
Eubacteriales sp. MGS:0145	1-(1-enyl-stearoyl)-GPE (P-18:0)*	0.03	3	0.003	0.023	8584
Ruminococcus sp. AF21-42 MGS:0111	X - 24748	0.03	3	0.003	0.023	8584
Lactococcus raffinolactis MGS:0527	S-methylmethionine	-0.03	-3	0.003	0.023	8584
Firmicutes sp. MGS:0541	octadecanedioylcarnitine (C18-DC)*	0.03	3	0.003	0.023	8584
Eubacteriales sp. MGS:0709	1-(1-enyl-palmitoyl)-2-arachidonoyl-GPE (P-16:0/20:4)*	-0.03	-3	0.003	0.023	8584
Oscillospiraceae sp. MGS:0966	X - 12013	0.03	3	0.003	0.023	8584
Dorea formicigenerans MGS:0006	dihomo-linolenoyl-choline	-0.03	-3	0.003	0.023	8584
Eubacteriales sp. MGS:0232	10-heptadecenoate (17:1n7)	-0.03	-3	0.003	0.023	8584
Eubacteriales sp. MGS:1369	dimethyl sulfone	0.03	3	0.003	0.023	8584
Oscillibacter sp. MGS:0372	caprate (10:0)	-0.03	-3	0.003	0.023	8584
Flavonifractor plautii MGS:0079	3-aminoisobutyrate	-0.03	-3	0.003	0.023	8584
Eubacteriales sp. MGS:0367	indolepropionate	-0.03	-3	0.003	0.023	8584
Eubacteriales sp. MGS:0764	S-methylmethionine	0.03	3	0.003	0.023	8584
Oscillospiraceae sp. MGS:0729	X - 25371	-0.03	-3	0.003	0.023	8584
Eubacteriales sp. MGS:1391	7-methylxanthine	-0.03	-3	0.003	0.023	8584
Eubacteriales sp. MGS:0317	oxindolylalanine	-0.03	-3	0.003	0.023	8584
Eubacteriales sp. MGS:0477	3-methoxycatechol sulfate (2)	-0.03	-3	0.003	0.023	8584
Eubacteriales sp. MGS:0392	vanillactate	0.03	3	0.003	0.023	8584
Parabacteroides distasonis MGS:0024	cotinine	0.03	3	0.003	0.023	8584
Eubacteriales sp. MGS:0284	X - 12740	-0.03	-3	0.003	0.023	8584
Eubacteriales sp. MGS:1239	dihomo-linoleate (20:2n6)	0.03	3	0.003	0.023	8584
Fenollaria massiliensis MGS:1255	X - 21471	0.03	3	0.003	0.023	8584
Clostridia sp. MGS:0896	indoleacetate	0.03	3	0.003	0.023	8584
Eggerthellaceae sp. MGS:0171	N,O-didesmethylvenlafaxine glucuronide	0.03	3	0.003	0.023	8584
Faecalibacterium sp. MGS:0042	eugenol sulfate	0.03	3	0.003	0.023	8584
Eubacteriales sp. MGS:0637	1-methyl-5-imidazolelactate	0.03	3	0.003	0.023	8584
Eisenbergiella tayi MGS:0355	4-hydroxyphenylacetylglutamine	0.03	3	0.003	0.023	8584
Eubacteriales sp. MGS:0083	dodecanedioate (C12-DC)	0.03	3	0.003	0.023	8584
Clostridia sp. MGS:0564	arabinose	-0.03	-3	0.003	0.023	8583
Eubacteriales sp. MGS:0794	threonine	0.03	3	0.003	0.023	8584
Faecalibacterium sp. MGS:0732	methylnaphthyl sulfate (2)*	-0.03	-3	0.003	0.023	8584
Eubacteriales sp. MGS:1052	indolepropionate	-0.03	-3	0.003	0.023	8584
Lachnospiraceae sp. MGS:1480	campesterol	-0.03	-3	0.003	0.023	8584
Firmicutes sp. MGS:0398	cis-3,4-methyleneheptanoylglycine	-0.03	-3	0.003	0.023	8584
[Collinsella] massiliensis MGS:1264	1H-indole-7-acetic acid	0.05	3	0.003	0.023	3812
[Clostridium] hylemonae MGS:1580	1-oleoyl-2-arachidonoyl-GPE (18:1/20:4)*	0.03	3	0.003	0.023	8584
Clostridia sp. MGS:0733	3-hydroxycotinine glucuronide	-0.03	-3	0.003	0.023	8584
Eubacteriales sp. MGS:0711	resveratrol disulfate (2)*	-0.03	-3	0.003	0.023	8584
Eubacteriales sp. MGS:0794	methyl-4-hydroxybenzoate sulfate	-0.03	-3	0.003	0.023	8584
Eubacteriales sp. MGS:0502	cysteine s-sulfate	-0.03	-3	0.003	0.023	8583
Eubacteriales sp. MGS:0419	X - 25503	0.03	3	0.003	0.023	8584
Veillonella dispar MGS:0227	X - 21607	0.03	3	0.003	0.023	8584
Evtepia gabavorous MGS:0114	orotidine	0.03	3	0.003	0.023	8583
Eubacteriales sp. MGS:0269	nonadecanoate (19:0)	0.03	3	0.003	0.023	8584
Fusobacterium nucleatum subsp. animalis MGS:1418	X - 16935	-0.03	-3	0.003	0.023	8584
Firmicutes sp. MGS:0596	4-ethylcatechol sulfate	0.03	3	0.003	0.023	8584
Alistipes finegoldii MGS:0077	X - 12906	0.03	3	0.003	0.023	8584
Barnesiella intestinihominis MGS:0055	1-palmitoyl-2-stearoyl-GPC (16:0/18:0)	0.03	3	0.003	0.023	8584
Eubacteriales sp. MGS:0137	5-hydroxyindole sulfate	0.03	3	0.003	0.023	8584
Streptococcus anginosus MGS:0680	trans-urocanate	-0.03	-3	0.003	0.023	8584
Clostridiaceae sp. MGS:1142	X - 13431	0.03	3	0.003	0.023	8584
Eubacteriales sp. MGS:1147	X - 15461	-0.03	-3	0.003	0.023	8584
Butyricicoccus sp. MGS:0008	formiminoglutamate	0.03	3	0.003	0.023	8584
Eubacteriales sp. MGS:0969	X - 18899	0.03	3	0.003	0.023	8584
Eubacteriales sp. MGS:0163	3-hydroxydecanoate	-0.03	-3	0.003	0.023	8584
Clostridia sp. MGS:1288	gamma-glutamylphenylalanine	-0.03	-3	0.003	0.023	8584
Firmicutes sp. MGS:0835	epiandrosterone sulfate	0.03	3	0.003	0.023	8584
Lachnospiraceae sp. MGS:0326	adipoylcarnitine (C6-DC)	-0.03	-3	0.003	0.023	8584
Eubacteriales sp. MGS:0514	myristoylcarnitine (C14)	-0.03	-3	0.003	0.023	8584
Eubacteriales sp. MGS:0556	X - 19438	-0.03	-3	0.003	0.023	8584
Dielma fastidiosa MGS:0400	sphingomyelin (d18:1/21:0, d17:1/22:0, d16:1/23:0)*	0.03	3	0.003	0.023	8584
Oscillospiraceae sp. MGS:0925	X - 23782	-0.03	-3	0.003	0.023	8584
Clostridia sp. MGS:0767	X - 11483	0.03	3	0.003	0.023	8584
Clostridium sp. AF34-13 MGS:0173	hydroxyasparagine**	-0.03	-3	0.003	0.023	8584
Eubacteriales sp. MGS:0762	6-hydroxyindole sulfate	-0.03	-3	0.003	0.023	8584
Clostridia sp. MGS:0479	behenoyl dihydrosphingomyelin (d18:0/22:0)*	-0.03	-3	0.003	0.023	8584
Bacteria sp. MGS:1117	4-hydroxyphenylacetoylcarnitine	-0.03	-3	0.003	0.023	8584
Streptococcus australis MGS:0310	De(carboxymethoxy) cetirizine acetic acid	-0.03	-3	0.003	0.023	8584
Eubacteriales sp. MGS:0381	3-methylxanthine	-0.03	-3	0.003	0.023	8584
Eubacteriales sp. MGS:0148	3-(3-hydroxyphenyl)propionate sulfate	-0.03	-3	0.003	0.023	8584
Eubacteriales sp. MGS:0964	catechol sulfate	-0.03	-3	0.003	0.023	8584
Fusicatenibacter saccharivorans MGS:0004	1-stearoyl-GPG (18:0)	0.03	3	0.003	0.023	8584
Lachnoclostridium sp. An131 MGS:0658	4-methylguaiacol sulfate	0.03	3	0.003	0.023	8584
Lachnospiraceae sp. MGS:0748	2-ethylphenylsulfate	-0.03	-3	0.003	0.023	8584
Eubacteriales sp. MGS:0434	ascorbic acid 2-sulfate	-0.03	-3	0.003	0.023	8583
Erysipelotrichaceae sp. MGS:0867	X - 25420	-0.03	-3	0.003	0.023	8584
Eubacteriales sp. MGS:0771	X - 16935	0.03	3	0.003	0.023	8584
Parabacteroides johnsonii MGS:0469	2,4-di-tert-butylphenol	0.05	3	0.003	0.023	3812
Faecalibacterium sp. MGS:0042	gamma-glutamyltyrosine	0.03	3	0.003	0.023	8584
Lachnospiraceae sp. MGS:0043	N6,N6,N6-trimethyllysine	0.03	3	0.003	0.023	8584
Bacteria sp. MGS:0839	1-methyl-4-imidazoleacetate	-0.03	-3	0.003	0.023	8584
Eubacteriales sp. MGS:1112	cotinine N-oxide	0.03	3	0.003	0.023	8584
Eubacteriales sp. MGS:0593	gamma-glutamylphenylalanine	-0.03	-3	0.003	0.023	8584
Olsenella timonensis MGS:1080	alpha-ketobutyrate	-0.03	-3	0.003	0.023	8583
Intestinibacter sp. MGS:0194	glucuronide of C10H18O2 (7)*	0.03	3	0.003	0.023	8584
Firmicutes sp. MGS:1007	N-acetylthreonine	-0.03	-3	0.003	0.023	8584
Oscillospiraceae sp. MGS:0412	X - 12740	-0.03	-3	0.003	0.023	8584
Eubacteriales sp. MGS:0685	X - 24344	-0.03	-3	0.003	0.023	8584
Clostridia sp. MGS:0980	picolinate	0.03	3	0.003	0.023	8584
Eubacteriales sp. MGS:0156	N-acetylmethionine	0.03	3	0.003	0.023	8584
Hafnia paralvei MGS:1457	androstenediol (3beta,17beta) monosulfate (2)	0.03	3	0.003	0.023	8584
Lachnospiraceae sp. MGS:0233	glucuronide of C10H18O2 (7)*	0.03	3	0.003	0.023	8584
Lachnospiraceae sp. MGS:0831	X - 17365	0.03	3	0.003	0.023	8584
Rikenellaceae sp. MGS:0992	3-hydroxypyridine sulfate	0.03	3	0.003	0.023	8584
Clostridia sp. MGS:0752	2-methoxyhydroquinone sulfate (2)	0.03	3	0.003	0.023	8584
Oscillospiraceae sp. MGS:0475	X - 16397	-0.03	-3	0.003	0.023	8584
Sutterella seckii MGS:0561	cholate	0.03	3	0.003	0.023	8584
Clostridium sp. M62/1 MGS:0354	5-hydroxymethyl-2-furoylcarnitine*	0.03	3	0.003	0.023	8584
Oscillospiraceae sp. MGS:0286	X - 11795	0.03	3	0.003	0.023	8584
Eubacteriales sp. MGS:0731	1-(1-enyl-stearoyl)-2-arachidonoyl-GPE (P-18:0/20:4)*	-0.03	-3	0.003	0.023	8584
Gardnerella vaginalis MGS:1510	5alpha-androstan-3alpha,17beta-diol disulfate	0.03	3	0.003	0.023	8584
Limosilactobacillus oris MGS:1462	epiandrosterone sulfate	-0.03	-3	0.003	0.023	8584
Lachnospiraceae sp. MGS:0422	X - 21353	-0.03	-3	0.003	0.023	8584
Lachnospiraceae sp. MGS:0748	phenylacetylglutamate	0.03	3	0.003	0.023	8584
Eubacteriales sp. MGS:0891	X - 24801	-0.05	-3	0.003	0.023	3812
Blautia producta MGS:0905	ethyl glucuronide	0.03	3	0.003	0.023	8584
Eubacteriales sp. MGS:0320	1,2-dipalmitoyl-GPC (16:0/16:0)	0.03	3	0.003	0.023	8584
Eubacteriales sp. MGS:0302	N6,N6-dimethyllysine	-0.03	-3	0.003	0.023	8584
Eubacteriales sp. MGS:1379	S-methylcysteine	0.03	3	0.003	0.023	8584
Eubacteriales sp. MGS:0593	2-naphthol sulfate	-0.03	-3	0.003	0.023	8584
Proteobacteria sp. MGS:1210	N-acetyltryptophan	-0.03	-3	0.003	0.023	8584
Eubacteriales sp. MGS:0639	palmitoyl-sphingosine-phosphoethanolamine (d18:1/16:0)	0.03	3	0.003	0.023	8584
Eubacteriales sp. MGS:0133	methylsuccinate	-0.03	-3	0.003	0.023	8583
Eubacteriales sp. MGS:0249	glycerophosphorylcholine (GPC)	0.03	3	0.003	0.023	8584
Coriobacteriales sp. MGS:1004	X - 12816	0.03	3	0.003	0.023	8584
Eubacteriales sp. MGS:0477	X - 21607	-0.03	-3	0.003	0.023	8584
Firmicutes sp. MGS:0454	1-(1-enyl-stearoyl)-2-linoleoyl-GPE (P-18:0/18:2)*	0.03	3	0.003	0.023	8584
Oscillospiraceae sp. MGS:1049	uracil	-0.03	-3	0.003	0.023	8584
Anaerobutyricum hallii MGS:0112	hexanoylglutamine	0.03	3	0.003	0.023	8584
Oscillospiraceae sp. MGS:0925	3-methyl-2-oxobutyrate	-0.03	-3	0.003	0.023	8584
Eubacteriales sp. MGS:0882	2-oxoarginine*	-0.03	-3	0.003	0.023	8584
Porphyromonas somerae MGS:1372	androstenediol (3beta,17beta) monosulfate (1)	-0.03	-3	0.003	0.023	8584
Dialister pneumosintes MGS:1496	4-hydroxyhippurate	0.03	3	0.003	0.023	8584
Oscillospiraceae sp. MGS:0060	oleoyl-arachidonoyl-glycerol (18:1/20:4) [1]*	-0.05	-3	0.003	0.023	3812
Lachnospiraceae sp. MGS:1325	sphingomyelin (d18:1/20:1, d18:2/20:0)*	-0.03	-3	0.003	0.023	8584
Eubacteriales sp. MGS:0511	2-hydroxystearate	0.03	3	0.003	0.023	8584
Eubacteriales sp. MGS:1199	1-arachidonoyl-GPC (20:4n6)*	0.03	3	0.003	0.023	8584
Odoribacter laneus MGS:0710	X - 17654	0.03	3	0.003	0.023	8584
Eubacteriales sp. MGS:0234	phenol glucuronide	-0.03	-3	0.003	0.023	8584
Eubacteriales sp. MGS:0887	1-arachidonoyl-GPI (20:4)*	-0.03	-3	0.003	0.023	8584
Eubacteriales sp. MGS:0637	butyrylcarnitine (C4)	-0.03	-3	0.003	0.023	8584
Eubacteriales sp. MGS:0392	S-adenosylhomocysteine (SAH)	-0.03	-3	0.003	0.023	8584
Oscillospiraceae sp. MGS:1241	4-oxo-retinoic acid	-0.03	-3	0.003	0.023	8584
Clostridium sp. MGS:0444	androstenediol (3beta,17beta) monosulfate (1)	-0.03	-3	0.003	0.023	8584
Eubacteriales sp. MGS:0505	X - 13431	0.03	3	0.003	0.023	8584
Faecalibacterium prausnitzii MGS:0025	glycyrrhetinate	-0.03	-3	0.003	0.023	8584
Eubacteriales sp. MGS:0069	citrulline	0.03	3	0.003	0.023	8584
Clostridia sp. MGS:0512	glycerol	-0.03	-3	0.003	0.023	8584
Eubacteriales sp. MGS:0230	phenylalanine	-0.03	-3	0.003	0.023	8584
Intestinimonas butyriciproducens MGS:0187	myristoylcarnitine (C14)	0.03	3	0.003	0.023	8584
Firmicutes sp. MGS:0570	X - 17301	-0.04	-3	0.003	0.023	6693
Blautia massiliensis MGS:0023	1-linoleoyl-GPE (18:2)*	-0.03	-3	0.003	0.023	8584
Eubacteriales sp. MGS:0216	3-hydroxyhexanoate	-0.03	-3	0.003	0.023	8584
Parabacteroides gordonii MGS:0989	chenodeoxycholic acid sulfate (1)	0.05	3	0.003	0.023	3812
Eubacteriales sp. MGS:0847	X - 24748	-0.03	-3	0.003	0.023	8584
Eisenbergiella massiliensis MGS:0425	1H-indole-7-acetic acid	0.05	3	0.003	0.023	3812
Eubacteriales sp. MGS:1135	3-acetylphenol sulfate	-0.03	-3	0.003	0.023	8584
Eubacteriales sp. MGS:0383	hydroxy-N6,N6,N6-trimethyllysine*	-0.03	-3	0.003	0.023	8584
Clostridia sp. MGS:1020	1-palmitoyl-2-oleoyl-GPC (16:0/18:1)	-0.03	-3	0.003	0.023	8584
Intestinibacillus sp. Marseille-P4005 MGS:0168	2-methylmalonylcarnitine (C4-DC)	-0.04	-3	0.003	0.023	6693
Alloscardovia omnicolens MGS:1279	citraconate/glutaconate	0.03	3	0.003	0.023	8583
Firmicutes sp. MGS:0436	X - 12283	0.03	3	0.003	0.023	8584
Bacteria sp. MGS:0483	N-acetylglutamate	-0.03	-3	0.003	0.023	8584
Lachnospiraceae sp. MGS:1641	piperine	-0.03	-3	0.003	0.023	8584
Clostridia sp. MGS:0385	erythronate*	-0.03	-3	0.003	0.023	8583
Oscillospiraceae sp. MGS:1384	glycolithocholate sulfate*	-0.03	-3	0.003	0.023	8584
Methanobrevibacter smithii MGS:0152	decadienedioic acid (C10:2-DC)**	0.03	3	0.003	0.023	8584
Eubacteriales sp. MGS:0534	2-propyl-2-pentenoate (2-ene-valproate)	-0.03	-3	0.003	0.023	8584
Eggerthellales sp. MGS:0122	carnitine	0.03	3	0.003	0.023	8583
Eubacteriales sp. MGS:0377	3-methoxycatechol sulfate (2)	0.03	3	0.003	0.023	8584
Clostridia sp. MGS:0550	X - 12798	-0.03	-3	0.003	0.023	8584
Hafnia paralvei MGS:1457	N4-acetylcytidine	-0.03	-3	0.003	0.023	8584
Evtepia gabavorous MGS:0114	2-methoxyresorcinol sulfate	-0.03	-3	0.003	0.023	8584
Agathobaculum sp. MGS:0679	eicosenoylcarnitine (C20:1)*	0.03	3	0.003	0.023	8584
Eubacteriales sp. MGS:0269	5-hydroxylysine	-0.03	-3	0.003	0.023	8584
Eubacteriales sp. MGS:0432	lactosyl-N-nervonoyl-sphingosine (d18:1/24:1)*	0.03	3	0.003	0.023	8584
Eubacteriales sp. MGS:0305	glycoursodeoxycholate	-0.03	-3	0.003	0.023	8584
Eubacteriales sp. MGS:0730	X - 21839	-0.03	-3	0.003	0.023	8584
Prevotella sp. 885 MGS:0958	3-phenylpropionate (hydrocinnamate)	0.03	3	0.003	0.023	8584
Clostridia sp. MGS:0661	tetrahydrocortisol glucuronide	-0.03	-3	0.003	0.023	8584
Eubacteriales sp. MGS:0792	2-aminoadipate	-0.03	-3	0.003	0.023	8584
Bacteria sp. MGS:0638	X - 18887	0.03	3	0.003	0.023	8584
Alistipes onderdonkii subsp. vulgaris MGS:0047	eicosenedioate (C20:1-DC)*	-0.04	-3	0.003	0.023	6693
Longicatena caecimuris MGS:0571	docosapentaenoate (n3 DPA; 22:5n3)	0.03	3	0.003	0.023	8584
[Clostridium] innocuum MGS:1502	glycodeoxycholate	0.03	3	0.003	0.023	8584
Clostridia sp. MGS:1008	gamma-glutamylleucine	-0.03	-3	0.003	0.023	8584
Oscillospiraceae sp. MGS:0941	X - 12410	-0.03	-3	0.003	0.023	8584
Bacteria sp. MGS:0483	X - 17323	-0.03	-3	0.003	0.023	8584
Eubacteriales sp. MGS:0418	ethyl beta-glucopyranoside	0.03	3	0.003	0.023	8584
Eubacteriales sp. MGS:0568	X - 12839	-0.03	-3	0.003	0.023	8584
Blautia sp. MGS:0416	octadecenedioate (C18:1-DC)	-0.03	-3	0.003	0.023	8584
Eubacteriales sp. MGS:1136	carotene diol (2)	0.03	3	0.003	0.023	8584
Streptococcus mutans MGS:0677	X - 23997	0.03	3	0.003	0.023	8584
Eubacteriales sp. MGS:1301	N-methyltaurine	-0.03	-3	0.003	0.023	8583
Eubacteriales sp. MGS:0302	carotene diol (1)	0.03	3	0.003	0.023	8584
Eubacteriales sp. MGS:0232	adipoylcarnitine (C6-DC)	-0.03	-3	0.003	0.023	8584
Acidaminococcus massiliensis MGS:1339	alpha-tocopherol	-0.03	-3	0.003	0.023	8584
Evtepia gabavorous MGS:0114	1-stearoyl-GPC (18:0)	-0.03	-3	0.003	0.023	8584
Faecalibacterium sp. MGS:0073	X - 12680	-0.03	-3	0.003	0.023	8584
Eubacteriales sp. MGS:0249	3-hydroxystachydrine*	0.03	3	0.003	0.023	8584
Eubacteriales sp. MGS:0872	X - 17655	0.03	3	0.003	0.023	8584
Eubacteriales sp. MGS:0530	vanillic acid glycine	-0.03	-3	0.003	0.023	8584
Clostridia sp. MGS:1035	creatine	-0.03	-3	0.003	0.023	8584
Anaeromassilibacillus sp. An250 MGS:0169	tetradecadienoate (14:2)*	-0.03	-3	0.003	0.023	8584
Clostridia sp. MGS:0661	X - 11847	0.04	3	0.003	0.023	5703
Eubacteriales sp. MGS:0496	androstenediol (3beta,17beta) monosulfate (1)	-0.03	-3	0.003	0.023	8584
Eubacteriales sp. MGS:0308	2-aminoadipate	-0.03	-3	0.003	0.023	8584
Lachnospiraceae sp. MGS:0930	X - 17654	0.03	3	0.003	0.023	8584
Blautia sp. MGS:0416	X - 24736	-0.03	-3	0.003	0.023	8584
Eubacteriales sp. MGS:1473	undecenoylcarnitine (C11:1)	-0.03	-3	0.003	0.023	8584
Firmicutes sp. MGS:0650	X - 21733	0.03	3	0.003	0.023	8584
Eubacterium sp. OM08-24 MGS:1964	X - 25433	0.03	3	0.003	0.023	8584
Negativibacillus massiliensis MGS:0356	X - 18887	-0.03	-3	0.003	0.023	8584
Eubacteriales sp. MGS:0118	lactosyl-N-behenoyl-sphingosine (d18:1/22:0)*	0.03	3	0.003	0.023	8584
Firmicutes sp. MGS:0454	alpha-hydroxycaproate	-0.05	-3	0.003	0.023	3812
Intestinimonas sp. MGS:1149	1-stearoyl-2-oleoyl-GPC (18:0/18:1)	0.03	3	0.003	0.023	8584
Clostridiaceae sp. MGS:1142	N-acetylcitrulline	0.03	3	0.003	0.023	8584
Eubacteriales sp. MGS:0062	tryptophan	0.03	3	0.003	0.023	8584
Eubacteriales sp. MGS:0103	imidazole propionate	-0.03	-3	0.003	0.023	8584
Alistipes communis MGS:0064	3-methyl-2-oxobutyrate	-0.03	-3	0.003	0.023	8584
Eubacteriales sp. MGS:0790	2-O-methylascorbic acid	-0.03	-3	0.003	0.023	8584
Bacteria sp. MGS:1096	sphingomyelin (d18:0/18:0, d19:0/17:0)*	-0.03	-3	0.003	0.023	8584
Eubacteriales sp. MGS:0580	2,3-dihydroxyisovalerate	-0.03	-3	0.003	0.023	8583
Eubacteriales sp. MGS:0232	O-sulfo-L-tyrosine	-0.03	-3	0.003	0.023	8584
Eubacterium sp. An3 MGS:1483	3beta-hydroxy-5-cholestenoate	0.03	3	0.003	0.023	8584
Rikenellaceae sp. MGS:0582	phenol sulfate	-0.03	-3	0.003	0.023	8584
Oscillospiraceae sp. MGS:1278	11beta-hydroxyandrosterone glucuronide	-0.03	-3	0.003	0.023	8584
Lachnoclostridium sp. MGS:1343	phenylacetylglutamine	-0.03	-3	0.003	0.023	8584
Odoribacter sp. AF15-53 MGS:1283	3-hydroxyhippurate sulfate	-0.03	-3	0.003	0.023	8584
Lachnoclostridium sp. MGS:0655	homostachydrine*	-0.03	-3	0.003	0.023	8584
Eubacteriales sp. MGS:0773	hydroxy-CMPF*	0.03	3	0.003	0.023	8584
Intestinimonas massiliensis MGS:1304	X - 24757	0.03	3	0.003	0.023	8584
Clostridia sp. MGS:0564	5,6-dihydrouridine	-0.03	-3	0.003	0.023	8584
Clostridium sp. TM06-18 MGS:0048	threonine	-0.03	-3	0.003	0.023	8584
Clostridia sp. MGS:0783	1-carboxyethyltyrosine	-0.03	-3	0.003	0.023	8584
Eubacteriales sp. MGS:1285	glycine conjugate of C10H12O2*	-0.03	-3	0.003	0.023	8584
Eubacteriales sp. MGS:1305	X - 15674	0.03	3	0.003	0.023	8584
Desulfovibrionales sp. MGS:1001	1-palmitoyl-2-oleoyl-GPI (16:0/18:1)*	0.03	3	0.003	0.023	8584
Eubacteriales sp. MGS:0610	4-acetamidophenol	0.03	3	0.003	0.023	8584
Clostridia sp. MGS:0272	2,3-dihydroxy-2-methylbutyrate	0.03	3	0.003	0.023	8584
Eubacteriales sp. MGS:0158	X - 12117	-0.03	-3	0.003	0.023	8584
Eubacteriales sp. MGS:0547	3beta-hydroxy-5-cholestenoate	0.03	3	0.003	0.023	8584
Blautia obeum MGS:0009	ceramide (d16:1/24:1, d18:1/22:1)*	0.03	3	0.003	0.023	8584
Eubacteriales sp. MGS:0965	X - 12026	-0.03	-3	0.003	0.023	8584
Eubacteriales sp. MGS:0209	X - 21839	-0.03	-3	0.003	0.023	8584
Eubacteriales sp. MGS:0924	palmitoyl dihydrosphingomyelin (d18:0/16:0)*	0.03	3	0.003	0.023	8584
Eubacteriales sp. MGS:1154	X - 11299	0.03	3	0.003	0.023	8584
Ruminococcus sp. AM42-11 MGS:0002	glycerate	-0.03	-3	0.003	0.023	8583
Eubacteriales sp. MGS:1072	glycolithocholate sulfate*	-0.03	-3	0.003	0.023	8584
Eubacteriales sp. MGS:0965	X - 22509	0.03	3	0.003	0.023	8584
Eubacteriales sp. MGS:0158	cotinine N-oxide	-0.03	-3	0.003	0.023	8584
Oscillospiraceae sp. MGS:0210	X - 21815	-0.03	-3	0.003	0.023	8584
Eubacteriales sp. MGS:1064	sphingomyelin (d18:1/14:0, d16:1/16:0)*	-0.03	-3	0.003	0.023	8584
Eubacteriales sp. MGS:0062	cholesterol	-0.03	-3	0.003	0.023	8584
Bifidobacterium angulatum MGS:0632	linoleoyl-linoleoyl-glycerol (18:2/18:2) [1]*	0.04	3	0.003	0.023	5703
Eubacteriales sp. MGS:0352	sulfate of piperine metabolite C18H21NO3 (1)*	-0.03	-3	0.003	0.023	8584
Oscillibacter sp. MGS:0734	levulinate (4-oxovalerate)	-0.05	-3	0.003	0.023	3812
Eubacteriales sp. MGS:0927	C-glycosyltryptophan	0.03	3	0.003	0.023	8584
Eubacteriales sp. MGS:0791	docosatrienoate (22:3n6)*	-0.03	-3	0.003	0.023	8584
Eubacteriales sp. MGS:0976	S-methylcysteine	0.03	3	0.003	0.023	8584
Eubacteriales sp. MGS:0720	1-oleoyl-GPC (18:1)	-0.03	-3	0.003	0.023	8584
Eubacteriales sp. MGS:0062	sphingomyelin (d17:1/14:0, d16:1/15:0)*	0.03	3	0.003	0.023	8584
Firmicutes sp. MGS:0570	linolenoylcarnitine (C18:3)*	0.03	3	0.003	0.023	8584
Clostridia sp. MGS:1044	3-(4-hydroxyphenyl)lactate	-0.03	-3	0.003	0.023	8584
Enterobacter asburiae MGS:1639	(N(1) + N(8))-acetylspermidine	0.03	3	0.003	0.023	8584
Olsenella provencensis MGS:0979	methylnaphthyl sulfate (2)*	0.03	3	0.003	0.023	8584
Clostridiaceae sp. MGS:1142	methyl glucopyranoside (alpha + beta)	-0.03	-3	0.003	0.023	8584
Bacteroides salyersiae MGS:0277	gamma-carboxyglutamate	0.04	3	0.003	0.023	4772
Ruminococcus sp. B05 MGS:0261	3-hydroxyadipate	-0.03	-3	0.003	0.023	8583
Alistipes megaguti MGS:1382	citrate	0.03	3	0.003	0.023	8584
Ruminococcus sp. MGS:0126	stearoylcholine*	0.03	3	0.003	0.023	8584
Eubacteriales sp. MGS:0288	citramalate	-0.03	-3	0.003	0.023	8584
Victivallales sp. MGS:0824	glycosyl ceramide (d18:2/24:1, d18:1/24:2)*	0.03	3	0.003	0.023	8584
Clostridia sp. MGS:0954	N,N-dimethylalanine	-0.03	-3	0.003	0.023	8584
Firmicutes sp. MGS:0501	propionylglycine	0.03	3	0.003	0.023	8584
Oscillospiraceae sp. MGS:0429	pyrraline	0.03	3	0.003	0.023	8584
Oscillospiraceae sp. MGS:1212	1-stearoyl-2-oleoyl-GPE (18:0/18:1)	0.03	3	0.003	0.023	8584
Bacteroidales sp. MGS:1081	X - 11308	0.03	3	0.003	0.023	8584
Roseburia inulinivorans MGS:0036	X - 11852	0.03	3	0.003	0.023	8584
Blautia producta MGS:0905	X - 12261	-0.03	-3	0.003	0.023	8584
Eubacteriales sp. MGS:0580	stearidonate (18:4n3)	-0.03	-3	0.003	0.023	8584
Clostridia sp. MGS:0682	X - 21467	-0.03	-3	0.003	0.023	8584
Eubacteriales sp. MGS:0107	naringenin 7-glucuronide	-0.03	-3	0.003	0.023	8584
Firmicutes sp. MGS:1222	sphingomyelin (d18:0/20:0, d16:0/22:0)*	-0.03	-3	0.003	0.023	8584
Eubacteriales sp. MGS:0627	caprylate (8:0)	0.03	3	0.003	0.023	8584
Betaproteobacteria sp. MGS:1138	dihydrocaffeate sulfate (2)	-0.03	-3	0.003	0.023	8583
Desulfovibrionaceae sp. MGS:1267	X - 21796	-0.03	-3	0.003	0.023	8584
Eubacteriales sp. MGS:0692	X - 24531	-0.05	-3	0.003	0.023	3812
Blautia sp. AF19-10LB MGS:0157	X - 12127	-0.03	-3	0.003	0.023	8584
Eubacteriales sp. MGS:0551	methyl glucopyranoside (alpha + beta)	0.03	3	0.003	0.023	8584
Eubacteriales sp. MGS:0316	1-linoleoyl-GPG (18:2)*	-0.03	-3	0.003	0.023	8584
Oscillospiraceae sp. MGS:1241	nicotine	0.05	3	0.003	0.023	3812
Clostridia sp. MGS:0368	X - 12283	-0.03	-3	0.003	0.023	8584
Eubacteriales sp. MGS:0123	5-hydroxymethyl-2-furoic acid	-0.05	-3	0.003	0.023	3812
Erysipelatoclostridium sp. MGS:0313	2-butenoylglycine	0.03	3	0.003	0.023	8584
Oscillospiraceae sp. MGS:0388	N-acetylproline	0.06	3	0.003	0.023	2881
Bacteroides stercoris MGS:0167	1-arachidonoyl-GPE (20:4n6)*	0.03	3	0.003	0.023	8584
Eubacteriaceae sp. MGS:0591	laurate (12:0)	0.03	3	0.003	0.023	8584
Clostridia sp. MGS:1127	3-(3-hydroxyphenyl)propionate	-0.03	-3	0.003	0.023	8584
Eubacteriales sp. MGS:0254	trans-urocanate	-0.03	-3	0.003	0.023	8584
Collinsella bouchesdurhonensis MGS:0299	taurohyocholate*	-0.04	-3	0.003	0.023	4772
Eubacteriales sp. MGS:0322	leucine	-0.03	-3	0.003	0.023	8584
Firmicutes sp. MGS:1115	1-palmitoyl-2-arachidonoyl-GPC (16:0/20:4n6)	-0.03	-3	0.003	0.023	8584
Eubacteriales sp. MGS:0720	glycocholate	-0.03	-3	0.003	0.023	8584
Agathobaculum sp. MGS:0679	bilirubin degradation product, C16H18N2O5 (4)**	-0.04	-3	0.003	0.023	5703
Hydrogeniiclostidium mannosilyticum MGS:0294	X - 24556	-0.05	-3	0.003	0.023	3812
Lachnospiraceae sp. MGS:1190	sphingomyelin (d18:2/24:2)*	0.03	3	0.003	0.023	8584
Lachnospiraceae sp. MGS:0725	X - 25957	-0.03	-3	0.003	0.023	8584
Erysipelatoclostridium ramosum MGS:0538	resveratrol disulfate (2)*	0.03	3	0.003	0.023	8584
Akkermansia muciniphila MGS:0110	X - 17351	0.03	3	0.003	0.023	8584
Eubacteriales sp. MGS:1107	glycochenodeoxycholate 3-sulfate	-0.03	-3	0.003	0.023	8584
Coprococcus catus MGS:0037	cysteinylglycine disulfide*	0.03	3	0.003	0.023	8584
Intestinimonas butyriciproducens MGS:0187	5-hydroxylysine	-0.03	-3	0.003	0.023	8584
Clostridium sp. MGS:0050	N-acetylarginine	-0.03	-3	0.003	0.023	8584
Eubacteriales sp. MGS:0924	X - 11381	-0.03	-3	0.003	0.023	8584
Eubacteriales sp. MGS:0383	N2,N2-dimethylguanosine	-0.03	-3	0.003	0.023	8584
Clostridia sp. MGS:0463	linoleoyl-arachidonoyl-glycerol (18:2/20:4) [2]*	-0.03	-3	0.003	0.023	8584
Eubacteriales sp. MGS:0651	hydroxy-CMPF*	-0.03	-3	0.003	0.023	8584
Eubacteriales sp. MGS:0269	N,N-dimethyl-5-aminovalerate	0.04	3	0.003	0.023	6693
Eubacterium sp. AM49-13BH MGS:0251	(R)-3-hydroxybutyrylcarnitine	-0.03	-3	0.003	0.023	8584
Lactobacillus crispatus MGS:1409	1-palmitoyl-2-arachidonoyl-GPE (16:0/20:4)*	0.03	3	0.003	0.023	8584
Limosilactobacillus vaginalis MGS:1341	X - 12851	-0.03	-3	0.003	0.023	8584
Eubacteriales sp. MGS:0328	X - 24812	-0.03	-3	0.003	0.023	8584
Oscillospiraceae sp. MGS:0683	cotinine	-0.03	-3	0.003	0.023	8584
Clostridia sp. MGS:0521	5alpha-pregnan-3beta,20alpha-diol monosulfate (2)	0.03	3	0.003	0.023	8584
Oscillibacter sp. MGS:0046	X - 15461	0.03	3	0.003	0.023	8584
Eubacteriales sp. MGS:0821	X - 24795	-0.03	-3	0.003	0.023	8584
Eubacteriales sp. MGS:0609	oleoyl-arachidonoyl-glycerol (18:1/20:4) [2]*	-0.03	-3	0.003	0.023	8584
Prevotella sp. MGS:1009	caprylate (8:0)	-0.03	-3	0.003	0.023	8584
[Ruminococcus] torques MGS:0034	N-acetylphenylalanine	0.03	3	0.003	0.023	8584
Bacteroides nordii MGS:0290	cortisol	0.03	3	0.003	0.023	8584
Bifidobacterium breve MGS:1387	X - 13729	-0.03	-3	0.003	0.023	8584
Streptococcus salivarius MGS:0071	desmethylcitalopram*	0.03	3	0.003	0.023	8584
Enterococcus faecalis MGS:0742	2-hydroxysebacate	0.03	3	0.003	0.023	8584
Firmicutes sp. MGS:1163	2-O-methylascorbic acid	-0.03	-3	0.003	0.023	8584
Eubacteriales sp. MGS:0363	2-aminooctanoate	0.03	3	0.003	0.023	8584
Bacteria sp. MGS:0839	phenylpyruvate	-0.03	-3	0.003	0.023	8584
Firmicutes sp. MGS:0398	X - 19183	0.03	3	0.003	0.023	8584
Veillonella atypica MGS:0357	1-linoleoyl-GPE (18:2)*	0.03	3	0.003	0.023	8584
Eubacteriales sp. MGS:0185	glutamine conjugate of C6H10O2 (1)*	0.03	3	0.003	0.023	8584
Clostridia sp. MGS:1179	X - 12306	-0.03	-3	0.003	0.023	8584
Eubacteriales sp. MGS:1369	1-stearoyl-2-oleoyl-GPE (18:0/18:1)	-0.03	-3	0.003	0.023	8584
Ruminococcus bromii MGS:0089	aspartate	0.03	3	0.003	0.023	8584
Eubacteriales sp. MGS:0493	lithocholate sulfate (1)	-0.03	-3	0.003	0.023	8584
Eubacteriales sp. MGS:0493	tigloylglycine	0.03	3	0.003	0.023	8584
Eubacteriales sp. MGS:1748	nicotinamide riboside	0.03	3	0.003	0.023	8584
Parabacteroides merdae MGS:0065	sphingomyelin (d17:1/14:0, d16:1/15:0)*	-0.03	-3	0.003	0.023	8584
Dialister massiliensis MGS:0497	beta-sitosterol	0.03	3	0.003	0.023	8584
Negativibacillus massiliensis MGS:0356	kynurenine	-0.03	-3	0.003	0.023	8584
Faecalibacterium prausnitzii MGS:0025	oleoylcarnitine (C18:1)	0.03	3	0.003	0.023	8584
Eubacteriales sp. MGS:0535	dodecanedioate (C12-DC)	0.03	3	0.003	0.023	8584
Clostridia sp. MGS:0564	andro steroid monosulfate C19H28O6S (1)*	-0.03	-3	0.003	0.023	8584
Eubacteriales sp. MGS:0125	(R)-3-hydroxybutyrylcarnitine	-0.03	-3	0.003	0.023	8584
Alloscardovia omnicolens MGS:1279	undecenoylcarnitine (C11:1)	-0.03	-3	0.003	0.023	8584
Eubacteriales sp. MGS:0916	X - 25503	0.03	3	0.003	0.023	8584
Eubacteriales sp. MGS:0288	citalopram/escitalopram	-0.03	-3	0.003	0.023	8584
Eubacteriales sp. MGS:0144	alpha-ketoglutarate	-0.03	-3	0.003	0.023	8583
Eubacteriales sp. MGS:0358	2-aminobutyrate	0.03	3	0.003	0.023	8584
Pseudoflavonifractor sp. An184 MGS:0253	dihomo-linoleate (20:2n6)	-0.03	-3	0.003	0.023	8584
Oscillospiraceae sp. MGS:0134	X - 25279	0.03	3	0.003	0.023	8584
Eubacteriales sp. MGS:0528	X - 24531	0.05	3	0.003	0.023	3812
Eubacteriales sp. MGS:0120	sulfate of piperine metabolite C18H21NO3 (3)*	-0.03	-3	0.003	0.023	8584
Oscillospiraceae sp. MGS:0057	valine	0.03	3	0.003	0.023	8584
Eubacteriales sp. MGS:1086	formiminoglutamate	-0.03	-3	0.003	0.023	8584
Alistipes sp. AF17-16 MGS:0150	3-hydroxypyridine glucuronide	-0.03	-3	0.003	0.023	8584
Eubacteriales sp. MGS:0136	N-acetyl-1-methylhistidine*	-0.03	-3	0.003	0.023	8584
Collinsella sp. WCA1-178-WT-3 (M2) MGS:1245	1-(1-enyl-palmitoyl)-2-oleoyl-GPE (P-16:0/18:1)*	0.03	3	0.003	0.023	8584
Eubacteriales sp. MGS:0514	norcotinine	-0.03	-3	0.003	0.023	8584
Lachnospiraceae sp. MGS:1423	X - 16124	-0.03	-3	0.003	0.023	8584
Bilophila wadsworthia MGS:0049	X - 13684	0.03	3	0.003	0.023	8584
Eubacteriales sp. MGS:0376	saccharin	0.03	3	0.003	0.023	8584
Collinsella sp. WCA1-178-WT-3 (M2) MGS:1245	3-hydroxy-2-methylpyridine sulfate	0.03	3	0.003	0.023	8584
Eubacteriales sp. MGS:0872	glycocholate	0.03	3	0.003	0.023	8584
Eubacteriales sp. MGS:0664	1-oleoyl-GPG (18:1)*	0.05	3	0.003	0.023	3812
Eubacteriales sp. MGS:0976	3-indoxyl sulfate	-0.03	-3	0.003	0.023	8584
Eubacteriales sp. MGS:0282	1-(1-enyl-palmitoyl)-2-arachidonoyl-GPC (P-16:0/20:4)*	0.03	3	0.003	0.023	8584
Bacteroides togonis MGS:1370	sphingosine 1-phosphate	0.03	3	0.003	0.023	8584
Eubacteriales sp. MGS:0204	N-palmitoylglycine	-0.03	-3	0.003	0.023	8584
Veillonellales sp. MGS:1363	N,N,N-trimethyl-alanylproline betaine (TMAP)	-0.03	-3	0.003	0.023	8584
Eubacteriales sp. MGS:0493	alliin	0.03	3	0.003	0.023	8584
Burkholderiales sp. MGS:1104	methyl glucopyranoside (alpha + beta)	-0.03	-3	0.003	0.023	8584
Eubacteriales sp. MGS:0084	X - 23782	0.03	3	0.003	0.023	8584
Eubacteriales sp. MGS:0639	lyxonate	-0.03	-3	0.003	0.023	8583
Eubacteriales sp. MGS:0371	X - 24795	-0.03	-3	0.003	0.023	8584
Eubacteriales sp. MGS:0531	1-carboxyethylisoleucine	-0.03	-3	0.003	0.023	8584
Eubacteriales sp. MGS:0537	X - 21258	0.03	3	0.003	0.023	8584
Eubacteriales sp. MGS:1107	glycosyl ceramide (d16:1/24:1, d18:1/22:1)*	-0.05	-3	0.003	0.023	3812
Lachnospiraceae sp. MGS:1098	heneicosapentaenoate (21:5n3)	0.03	3	0.003	0.023	8584
Eubacteriales sp. MGS:1006	cinnamoylglycine	0.03	3	0.003	0.023	8584
Lachnospiraceae sp. MGS:0393	acesulfame	0.03	3	0.003	0.023	8584
Collinsella intestinalis MGS:0802	citrate	-0.03	-3	0.003	0.023	8584
Alloscardovia omnicolens MGS:1279	X - 21310	0.03	3	0.003	0.023	8584
Eubacteriales sp. MGS:0664	hexadecadienoate (16:2n6)	-0.03	-3	0.003	0.023	8584
Desulfovibrionaceae sp. MGS:1267	3-indoleglyoxylic acid	-0.03	-3	0.003	0.023	8584
Lachnoclostridium sp. An131 MGS:0658	sphingomyelin (d18:1/25:0, d19:0/24:1, d20:1/23:0, d19:1/24:0)*	-0.03	-3	0.003	0.023	8584
Veillonella rogosae MGS:0324	suberoylcarnitine (C8-DC)	-0.05	-3	0.003	0.023	3812
Blautia obeum MGS:0001	dihomo-linoleoylcarnitine (C20:2)*	-0.03	-3	0.003	0.023	8584
Eubacteriales sp. MGS:0226	1,3-dimethylurate	-0.03	-3	0.003	0.023	8584
Clostridium paraputrificum MGS:0793	X - 21442	0.03	3	0.003	0.023	8584
Lachnospiraceae sp. MGS:1209	imidazole lactate	0.03	3	0.003	0.023	8584
Eubacteriales sp. MGS:0952	X - 21442	0.03	3	0.003	0.023	8584
Bacteroidales sp. MGS:0818	1-stearoyl-2-oleoyl-GPE (18:0/18:1)	-0.03	-3	0.003	0.023	8584
Bacteria sp. MGS:1096	X - 25520	0.03	3	0.003	0.023	8584
Anaerotignum faecicola MGS:0090	1-linolenoylglycerol (18:3)	0.03	3	0.003	0.023	8584
Eubacteriales sp. MGS:1026	5-hydroxyhexanoate	0.03	3	0.003	0.023	8584
Eubacteriales sp. MGS:0061	bilirubin (E,E)*	0.03	3	0.003	0.023	8584
Oscillospiraceae sp. MGS:0770	3-(3-amino-3-carboxypropyl)uridine*	0.03	3	0.003	0.023	8584
Eubacteriales sp. MGS:0965	trimethylamine N-oxide	-0.03	-3	0.003	0.023	8584
Eubacteriales sp. MGS:0321	N-acetylneuraminate	-0.03	-3	0.003	0.023	8584
Collinsella stercoris MGS:1140	glucuronate	0.03	3	0.003	0.023	8584
Eubacteriales sp. MGS:0947	N-delta-acetylornithine	0.03	3	0.003	0.023	8584
Ruminococcus sp. AF41-9 MGS:0203	X - 12726	0.03	3	0.003	0.023	8584
Enterocloster asparagiformis MGS:0466	X - 12798	-0.03	-3	0.003	0.023	8584
Clostridia sp. MGS:0553	phenylacetate	0.03	3	0.003	0.023	8584
Eubacteriales sp. MGS:0536	chenodeoxycholate	-0.03	-3	0.003	0.023	8584
Eubacteriales sp. MGS:0260	dihydrocaffeate sulfate (2)	0.03	3	0.003	0.023	8583
Clostridia sp. MGS:1298	X - 23644	0.03	3	0.003	0.023	8584
Phoenicibacter congonensis MGS:1249	cotinine N-oxide	0.03	3	0.003	0.023	8584
Clostridium sp. TM06-18 MGS:0048	2-hydroxypalmitate	-0.03	-3	0.003	0.023	8584
Eubacteriales sp. MGS:0457	xanthurenate	-0.03	-3	0.003	0.023	8584
Eubacteriales sp. MGS:0718	tiglylcarnitine (C5:1-DC)	0.03	3	0.003	0.023	8584
Clostridium sp. AF34-13 MGS:0173	laurate (12:0)	-0.03	-3	0.003	0.023	8584
Eubacteriales sp. MGS:0715	1-(1-enyl-stearoyl)-2-arachidonoyl-GPE (P-18:0/20:4)*	-0.03	-3	0.003	0.023	8584
Eubacteriales sp. MGS:1232	S-methylmethionine	0.03	3	0.003	0.023	8584
Eubacteriales sp. MGS:0976	X - 25433	-0.03	-3	0.003	0.023	8584
Prevotella timonensis MGS:1043	dodecanedioate (C12-DC)	0.03	3	0.003	0.023	8584
Eubacteriales sp. MGS:0771	alanine	-0.03	-3	0.003	0.023	8584
Oscillibacter sp. PEA192 MGS:0021	hexanoylcarnitine (C6)	0.03	3	0.003	0.023	8584
Lentisphaeria sp. MGS:1302	X - 21845	-0.03	-3	0.003	0.023	8584
Oscillospiraceae sp. MGS:0412	X - 24410	-0.05	-3	0.003	0.023	3812
Dorea formicigenerans MGS:0006	3b-hydroxy-5-cholenoic acid	-0.03	-3	0.003	0.023	8584
Bacteroides intestinalis MGS:0265	glutamate	-0.03	-3	0.003	0.023	8584
Clostridia sp. MGS:0435	N-oleoyltaurine	-0.03	-3	0.003	0.023	8584
Clostridia sp. MGS:0750	N-stearoyl-sphingosine (d18:1/18:0)*	-0.03	-3	0.003	0.023	8584
Phocaeicola plebeius MGS:0278	4-hydroxyphenylacetate	-0.03	-3	0.003	0.023	8584
Scardovia wiggsiae MGS:1737	isobutyrylglycine	-0.03	-3	0.003	0.023	8584
Eubacteriales sp. MGS:0664	campesterol	-0.03	-3	0.003	0.023	8584
Coprobacillus sp. MGS:0022	X - 12015	0.05	3	0.003	0.023	3812
Eubacteriales sp. MGS:1230	xanthine	-0.03	-3	0.003	0.023	8583
Clostridia sp. MGS:1200	acisoga	0.03	3	0.003	0.023	8584
Eubacteriales sp. MGS:0449	branched chain 14:0 dicarboxylic acid**	0.03	3	0.003	0.023	8584
Eubacteriales sp. MGS:0568	fructosyllysine	-0.03	-3	0.003	0.023	8584
Eubacteriales sp. MGS:0197	1-stearoyl-2-arachidonoyl-GPE (18:0/20:4)	-0.03	-3	0.003	0.023	8584
Intestinibacillus sp. Marseille-P4005 MGS:0168	1,5-anhydroglucitol (1,5-AG)	-0.03	-3	0.003	0.023	8584
Firmicutes sp. MGS:0923	cholate	0.03	3	0.003	0.023	8584
Eubacteriales sp. MGS:0530	1,3-dimethylurate	0.03	3	0.003	0.023	8584
Erysipelatoclostridium sp. MGS:0313	erucate (22:1n9)	0.03	3	0.003	0.023	8584
Eubacteriales sp. MGS:0441	ibuprofen acyl glucuronide	-0.03	-3	0.003	0.023	8584
Alistipes indistinctus MGS:0121	nonanoylcarnitine (C9)	0.03	3	0.003	0.023	8584
Clostridia sp. MGS:0931	gamma-glutamylleucine	-0.03	-3	0.003	0.023	8584
Eubacteriales sp. MGS:0232	X - 25520	0.03	3	0.003	0.023	8584
Eubacteriales sp. MGS:0688	1-carboxyethylphenylalanine	-0.03	-3	0.003	0.023	8584
Firmicutes sp. MGS:0810	2-aminobutyrate	-0.03	-3	0.003	0.023	8584
Eubacteriales sp. MGS:0585	galactonate	-0.03	-3	0.003	0.023	8583
Evtepia gabavorous MGS:0114	N-palmitoyl-sphinganine (d18:0/16:0)	0.03	3	0.003	0.023	8584
Eubacteriales sp. MGS:0428	gamma-glutamylisoleucine*	-0.03	-3	0.003	0.023	8584
Lachnospira pectinoschiza MGS:0099	1-palmitoyl-GPE (16:0)	-0.03	-3	0.003	0.023	8584
Proteobacteria sp. MGS:0275	homoarginine	-0.03	-3	0.003	0.023	8584
Clostridia sp. MGS:0733	homostachydrine*	0.03	3	0.003	0.023	8584
Dorea formicigenerans MGS:0006	stearate (18:0)	0.03	3	0.003	0.023	8584
Lachnospiraceae sp. MGS:0180	aspartate	-0.03	-3	0.003	0.023	8584
Collinsella intestinalis MGS:0802	S-allylcysteine	-0.03	-3	0.003	0.023	8584
Eggerthellales sp. MGS:0987	1-methylhistidine	0.03	3	0.003	0.023	8584
Eubacteriales sp. MGS:0468	X - 23639	0.03	3	0.003	0.023	8584
Eubacteriales sp. MGS:0183	1-(1-enyl-palmitoyl)-2-palmitoleoyl-GPC (P-16:0/16:1)*	0.03	3	0.003	0.023	8584
Parabacteroides merdae MGS:0065	taurochenodeoxycholic acid 3-sulfate	0.03	3	0.003	0.023	8584
Eggerthellales sp. MGS:0122	hydantoin-5-propionate	-0.03	-3	0.003	0.023	8583
Firmicutes sp. MGS:0501	X - 12127	-0.03	-3	0.003	0.023	8584
Fusobacterium nucleatum subsp. animalis MGS:1418	sphingomyelin (d18:1/20:0, d16:1/22:0)*	-0.03	-3	0.003	0.023	8584
Eubacteriales sp. MGS:0441	X - 15461	-0.03	-3	0.003	0.023	8584
Eubacteriales sp. MGS:0364	N-methyltaurine	0.03	3	0.003	0.023	8583
Oscillospiraceae sp. MGS:0437	5-hydroxyindole sulfate	0.03	3	0.003	0.023	8584
Eubacteriales sp. MGS:0305	isoleucine	-0.03	-3	0.003	0.023	8584
Clostridia sp. MGS:1111	alanine	-0.03	-3	0.003	0.023	8584
Firmicutes sp. MGS:0581	thioproline	-0.03	-3	0.003	0.023	8584
Desulfovibrio desulfuricans MGS:0904	X - 23639	-0.03	-3	0.003	0.023	8584
Alloscardovia omnicolens MGS:1279	2-hydroxysebacate	0.03	3	0.003	0.023	8584
Intestinibacillus sp. Marseille-P4005 MGS:0168	5-methyluridine (ribothymidine)	-0.03	-3	0.003	0.023	8584
Lachnospiraceae sp. MGS:0930	X - 11378	0.04	3	0.003	0.023	4772
Ruminococcus sp. AM42-11 MGS:0002	lactosyl-N-behenoyl-sphingosine (d18:1/22:0)*	-0.03	-3	0.003	0.023	8584
Eubacteriales sp. MGS:0985	X - 17655	-0.03	-3	0.003	0.023	8584
Eubacteriales sp. MGS:0897	methylnaphthyl sulfate (2)*	-0.03	-3	0.003	0.023	8584
Eubacteriales sp. MGS:0080	5-methylthioadenosine (MTA)	0.03	3	0.003	0.023	8584
Veillonella parvula MGS:0220	beta-hydroxyisovaleroylcarnitine	0.03	3	0.003	0.023	8584
Erysipelotrichales sp. MGS:0283	gamma-glutamylthreonine	-0.03	-3	0.003	0.023	8584
Eubacteriales sp. MGS:0102	2-methoxyhydroquinone sulfate (1)	0.03	3	0.003	0.023	8584
Bacteroides sp. MGS:0030	X - 17357	0.03	3	0.003	0.023	8584
Erysipelatoclostridium ramosum MGS:0538	N-carbamoylalanine	-0.04	-3	0.003	0.023	4772
Clostridium sp. TM06-18 MGS:0048	arachidoylcarnitine (C20)*	-0.03	-3	0.003	0.023	8584
Eubacteriales sp. MGS:1102	homocitrulline	0.03	3	0.003	0.023	8583
Oscillibacter sp. PEA192 MGS:0021	ribitol	0.03	3	0.003	0.023	8583
Anaerobutyricum hallii MGS:0112	palmitoyl-sphingosine-phosphoethanolamine (d18:1/16:0)	-0.03	-3	0.003	0.023	8584
Anaeromassilibacillus sp. Marseille-P3371 MGS:0304	sphingomyelin (d18:1/21:0, d17:1/22:0, d16:1/23:0)*	-0.03	-3	0.003	0.023	8584
Coprobacillus cateniformis MGS:0456	pentose acid*	-0.03	-3	0.003	0.023	8583
Eubacteriales sp. MGS:0846	1-palmitoyl-2-dihomo-linolenoyl-GPC (16:0/20:3n3 or 6)*	-0.03	-3	0.003	0.023	8584
Eubacteriales sp. MGS:0339	feruloylquinate (4)	0.05	3	0.003	0.023	3812
Eubacteriaceae sp. MGS:0562	4-methylcatechol sulfate	0.03	3	0.003	0.023	8584
Eubacteriales sp. MGS:0083	ribitol	-0.03	-3	0.003	0.023	8583
Eubacteriales sp. MGS:0895	X - 23974	0.03	3	0.003	0.023	8584
Eubacteriales sp. MGS:0674	X - 12680	-0.03	-3	0.003	0.023	8584
Lachnospiraceae sp. MGS:0393	threonate	-0.03	-3	0.003	0.023	8583
Lachnospiraceae sp. MGS:0127	caprate (10:0)	-0.03	-3	0.003	0.023	8584
Eubacteriales sp. MGS:0759	X - 25420	0.03	3	0.003	0.023	8584
Oscillospiraceae sp. MGS:0475	X - 18913	0.03	3	0.003	0.023	8584
Eubacteriales sp. MGS:0386	X - 25790	0.03	3	0.003	0.023	8584
Eubacteriales sp. MGS:0133	2,3-dihydroxyisovalerate	-0.03	-3	0.003	0.023	8583
Coprococcus sp. MGS:0404	10-heptadecenoate (17:1n7)	0.03	3	0.003	0.023	8584
Tyzzerella nexilis MGS:0574	X - 24588	0.03	3	0.003	0.023	8584
Eubacteriales sp. MGS:0935	bilirubin (E,Z or Z,E)*	-0.03	-3	0.003	0.023	8584
Clostridia sp. MGS:0841	glutamate	-0.03	-3	0.003	0.023	8584
Eubacteriales sp. MGS:0300	X - 25271	0.03	3	0.003	0.023	8584
Butyrivibrio crossotus MGS:0413	X - 24473	0.03	3	0.003	0.023	8584
Rikenellaceae sp. MGS:1815	4-acetamidobutanoate	-0.03	-3	0.003	0.023	8584
Candidatus Borkfalkia ceftriaxoniphila MGS:0595	gamma-tocopherol/beta-tocopherol	-0.03	-3	0.003	0.023	8584
Streptococcus parasanguinis MGS:0117	X - 24812	0.03	3	0.003	0.023	8584
Eubacteriales sp. MGS:0977	bilirubin degradation product, C16H18N2O5 (3)**	0.04	3	0.003	0.023	5703
Clostridia sp. MGS:0094	4-methyl-2-oxopentanoate	-0.03	-3	0.003	0.023	8584
Clostridia sp. MGS:1410	N2,N5-diacetylornithine	0.03	3	0.003	0.023	8584
Clostridia sp. MGS:1262	1-oleoyl-2-docosahexaenoyl-GPC (18:1/22:6)*	0.03	3	0.003	0.023	8584
Firmicutes sp. MGS:0835	leucine	-0.03	-3	0.003	0.023	8584
Eubacteriales sp. MGS:1136	X - 12013	0.03	3	0.003	0.023	8584
Eubacteriales sp. MGS:0178	palmitoleoylcarnitine (C16:1)*	0.03	3	0.003	0.023	8584
Clostridia sp. MGS:1111	1-myristoyl-2-arachidonoyl-GPC (14:0/20:4)*	-0.03	-3	0.003	0.023	8584
Anaerotignum faecicola MGS:0090	1-linoleoyl-GPC (18:2)	-0.03	-3	0.003	0.023	8584
Desulfovibrio fairfieldensis MGS:0529	X - 26062	0.03	3	0.003	0.023	8584
Faecalibacterium sp. MGS:0732	1-stearoyl-2-oleoyl-GPC (18:0/18:1)	-0.03	-3	0.003	0.023	8584
Eubacteriales sp. MGS:0962	N-acetylleucine	-0.03	-3	0.003	0.023	8584
Collinsella bouchesdurhonensis MGS:0299	tryptophan	-0.03	-3	0.003	0.023	8584
Oscillospiraceae sp. MGS:1049	4-hydroxychlorothalonil	-0.03	-3	0.003	0.023	8584
Eubacteriales sp. MGS:0325	phenyllactate (PLA)	0.03	3	0.003	0.023	8583
Evtepia gabavorous MGS:0114	nonanoylcarnitine (C9)	0.03	3	0.003	0.023	8584
Slackia piriformis MGS:0700	3-indoxyl sulfate	0.03	3	0.003	0.023	8584
Eubacteriales sp. MGS:0843	X - 19183	-0.03	-3	0.003	0.023	8584
Faecalibacterium prausnitzii MGS:0029	isoursodeoxycholate	-0.03	-3	0.003	0.023	8584
Fusobacterium nucleatum subsp. animalis MGS:1418	cortisol	-0.03	-3	0.003	0.023	8584
Collinsella tanakaei MGS:0850	palmitoyl sphingomyelin (d18:1/16:0)	-0.03	-3	0.003	0.023	8584
Eubacteriales sp. MGS:0744	5-hydroxyindole sulfate	-0.03	-3	0.003	0.023	8584
Rikenellaceae sp. MGS:0582	4-ethyl-2-methoxyphenol sulfate	0.03	3	0.003	0.023	8584
Flavonifractor plautii MGS:0079	ceramide (d18:1/17:0, d17:1/18:0)*	0.05	3	0.003	0.023	3812
Lachnospiraceae sp. MGS:0389	docosapentaenoate (n3 DPA; 22:5n3)	-0.03	-3	0.003	0.023	8584
Bacteroides nordii MGS:0290	cholic acid glucuronide	-0.03	-3	0.003	0.023	8584
Eubacteriales sp. MGS:1019	4-hydroxyhippurate	0.03	3	0.003	0.023	8584
Latilactobacillus sakei subsp. sakei MGS:0836	dimethylarginine (SDMA + ADMA)	-0.03	-3	0.003	0.023	8584
Prevotella sp. MGS:1508	X - 12822	-0.03	-3	0.003	0.023	8584
Eubacteriales sp. MGS:0965	palmitoyl sphingomyelin (d18:1/16:0)	0.03	3	0.003	0.023	8584
Bacteria sp. MGS:1297	picolinoylglycine	-0.03	-3	0.003	0.023	8584
Barnesiella intestinihominis MGS:0055	tyrosine	-0.03	-3	0.003	0.023	8584
Erysipelotrichaceae sp. MGS:0867	isoleucylglycine	-0.03	-3	0.003	0.023	8584
Eubacteriales sp. MGS:0837	hydroxy-CMPF*	0.03	3	0.003	0.023	8584
Eubacteriales sp. MGS:0764	X - 12851	-0.03	-3	0.003	0.023	8584
Porphyromonadaceae sp. MGS:1216	methyl glucopyranoside (alpha + beta)	-0.03	-3	0.003	0.023	8584
Eubacteriales sp. MGS:0516	3-hydroxydecanoate	-0.03	-3	0.003	0.023	8584
Eubacteriales sp. MGS:1089	lithocholic acid sulfate (2)	-0.03	-3	0.003	0.023	8584
Lachnospiraceae sp. MGS:0043	1-palmitoyl-2-docosahexaenoyl-GPC (16:0/22:6)	-0.03	-3	0.003	0.023	8584
Enterobacter hormaechei subsp. steigerwaltii MGS:1214	1-oleoyl-2-docosahexaenoyl-GPC (18:1/22:6)*	0.03	3	0.003	0.023	8584
Eubacteriales sp. MGS:0821	aspartate	-0.03	-3	0.003	0.023	8584
Absiella sp. AM22-9 MGS:1663	X - 11315	-0.03	-3	0.003	0.023	8584
Eubacteriales sp. MGS:0408	serine	0.03	3	0.003	0.023	8584
Prevotella marseillensis MGS:0424	1,2,3-benzenetriol sulfate (2)	-0.03	-3	0.003	0.023	8584
Eubacterium sp. AF34-35BH MGS:0231	(16 or 17)-methylstearate (a19:0 or i19:0)	-0.03	-3	0.003	0.023	8584
Oscillospiraceae sp. MGS:0616	X - 17365	0.03	3	0.003	0.023	8584
Eubacteriales sp. MGS:0183	X - 21310	0.03	3	0.003	0.023	8584
Eubacteriales sp. MGS:0604	tetradecadienoate (14:2)*	0.03	3	0.003	0.023	8584
Rikenellaceae sp. MGS:0992	beta-hydroxyisovalerate	-0.03	-3	0.003	0.023	8584
Clostridia sp. MGS:1427	citramalate	-0.03	-3	0.003	0.023	8584
Lachnospiraceae sp. MGS:1512	X - 25524	-0.05	-3	0.003	0.023	3812
Dialister invisus MGS:0164	9-hydroxystearate	-0.03	-3	0.003	0.023	8584
Oscillospiraceae sp. MGS:1173	cysteine sulfinic acid	-0.03	-3	0.003	0.023	8584
Clostridia sp. MGS:1247	X - 24328	0.03	3	0.003	0.023	8584
Eubacteriales sp. MGS:1114	X - 23644	-0.03	-3	0.003	0.023	8584
Acidaminococcus intestini MGS:0407	X - 12127	0.03	3	0.003	0.023	8584
Eubacteriales sp. MGS:0671	glutamine conjugate of C7H12O2*	-0.03	-3	0.003	0.023	8584
Clostridia sp. MGS:0550	X - 16964	-0.03	-3	0.003	0.023	8584
Eubacteriales sp. MGS:0338	X - 24494	0.03	3	0.003	0.023	8584
Eubacteriales sp. MGS:0371	mannose	-0.03	-3	0.003	0.023	8583
Senegalimassilia faecalis MGS:0467	3-hydroxymyristate	-0.03	-3	0.003	0.023	8584
Eubacteriales sp. MGS:0061	X - 11852	0.03	3	0.003	0.023	8584
Sutterella sp. KLE1602 MGS:0228	1-palmitoyl-2-arachidonoyl-GPI (16:0/20:4)*	0.03	3	0.003	0.023	8584
Ruminococcus sp. AM36-2AA MGS:0096	hydroxy-N6,N6,N6-trimethyllysine*	-0.03	-3	0.003	0.023	8584
Eubacteriales sp. MGS:0268	2-oxoarginine*	0.03	3	0.003	0.023	8584
Prevotellamassilia timonensis MGS:0900	2-oxoarginine*	0.03	3	0.003	0.023	8584
Eubacteriales sp. MGS:0323	o-cresol sulfate	0.03	3	0.003	0.023	8584
Bacteroides finegoldii MGS:0224	creatine	0.03	3	0.003	0.023	8584
Clostridia sp. MGS:0011	lactosyl-N-nervonoyl-sphingosine (d18:1/24:1)*	-0.03	-3	0.003	0.023	8584
Eubacteriales sp. MGS:0408	taurodeoxycholate	-0.03	-3	0.003	0.023	8584
Eubacteriales sp. MGS:0604	X - 24418	-0.03	-3	0.003	0.023	8584
Firmicutes sp. MGS:0398	X - 21441	-0.03	-3	0.003	0.023	8584
Clostridia sp. MGS:0368	X - 12462	-0.03	-3	0.003	0.023	8584
Eubacteriales sp. MGS:0709	trans-2-hexenoylglycine	0.03	3	0.003	0.023	8584
Slackia piriformis MGS:0700	orotidine	0.03	3	0.003	0.023	8583
Oscillospiraceae sp. MGS:1161	theanine	-0.03	-3	0.003	0.023	8584
Enterocloster citroniae MGS:0285	docosahexaenoylcholine	-0.03	-3	0.003	0.023	8584
Eubacteriales sp. MGS:0138	palmitate (16:0)	-0.03	-3	0.003	0.023	8584
Senegalimassilia faecalis MGS:0467	tridecenedioate (C13:1-DC)*	-0.03	-3	0.003	0.023	8584
Comamonas kerstersii MGS:1358	5-dodecenoate (12:1n7)	-0.03	-3	0.003	0.023	8584
Eubacteriales sp. MGS:0154	X - 12456	0.03	3	0.003	0.023	8584
Eubacterium sp. AF16-48 MGS:0219	glutamate	-0.03	-3	0.003	0.023	8584
Eubacteriales sp. MGS:0092	5-dodecenoate (12:1n7)	-0.03	-3	0.003	0.023	8584
Eubacteriales sp. MGS:1233	X - 21339	-0.03	-3	0.003	0.023	8584
Clostridiaceae sp. MGS:0491	2S,3R-dihydroxybutyrate	0.03	3	0.003	0.023	8583
Eubacteriales sp. MGS:0185	epiandrosterone sulfate	0.03	3	0.003	0.023	8584
Oscillospiraceae sp. MGS:0437	ximenoylcarnitine (C26:1)*	-0.03	-3	0.003	0.023	8584
Parabacteroides distasonis MGS:0024	suberoylcarnitine (C8-DC)	0.05	3	0.003	0.023	3812
Eubacteriales sp. MGS:0193	eicosapentaenoate (EPA; 20:5n3)	0.03	3	0.003	0.023	8584
Eubacteriales sp. MGS:1135	indolepropionate	-0.03	-3	0.003	0.023	8584
Eubacterium ramulus MGS:0068	dihydroferulic acid sulfate	-0.03	-3	0.003	0.023	8584
Firmicutes sp. MGS:1290	tartarate	0.03	3	0.003	0.023	8584
Eubacteriales sp. MGS:0654	3-hydroxy-2-methylpyridine sulfate	0.03	3	0.003	0.023	8584
Eubacteriales sp. MGS:0183	serine	-0.03	-3	0.003	0.023	8584
Eubacteriales sp. MGS:0736	serine	0.03	3	0.003	0.023	8584
Parabacteroides johnsonii MGS:0469	X - 17301	0.04	3	0.003	0.023	6693
Prevotella hominis MGS:0797	X - 22162	-0.03	-3	0.003	0.023	8584
Streptococcus anginosus MGS:0680	X - 12544	-0.03	-3	0.003	0.023	8584
Eubacteriales sp. MGS:0338	X - 13507	-0.03	-3	0.003	0.023	8584
Clostridia sp. MGS:1111	X - 22520	-0.05	-3	0.003	0.023	3812
Lachnospiraceae sp. MGS:0748	2-acetamidophenol sulfate	-0.03	-3	0.003	0.023	8584
Lachnospiraceae sp. MGS:0326	nonanoylcarnitine (C9)	-0.03	-3	0.003	0.023	8584
Eisenbergiella tayi MGS:0355	bilirubin degradation product, C16H18N2O5 (2)**	-0.03	-3	0.003	0.023	8584
Eubacteriales sp. MGS:0312	thioproline	-0.03	-3	0.003	0.023	8584
Coriobacteriia sp. MGS:0488	4-hydroxyhippurate	-0.03	-3	0.003	0.023	8584
Eubacteriales sp. MGS:1369	X - 17685	-0.03	-3	0.003	0.023	8584
Levilactobacillus brevis MGS:1848	formiminoglutamate	0.03	3	0.003	0.023	8584
Ruminococcus sp. AM42-11 MGS:0002	X - 24637	-0.03	-3	0.003	0.023	8584
Bifidobacterium bifidum MGS:0262	palmitoylcholine	-0.03	-3	0.003	0.023	8584
Collinsella aerofaciens MGS:0019	carboxyibuprofen	0.03	3	0.003	0.023	8584
Lachnospira pectinoschiza MGS:0099	2-hydroxysebacate	-0.03	-3	0.003	0.023	8584
Eubacteriales sp. MGS:1158	X - 21661	-0.05	-3	0.003	0.023	3812
Bifidobacterium animalis subsp. lactis MGS:0513	X - 23997	0.03	3	0.003	0.023	8584
Clostridia sp. MGS:1661	4-ethyl-2-methoxyphenol sulfate	0.03	3	0.003	0.023	8584
Bacteria sp. MGS:0361	methyl indole-3-acetate	-0.03	-3	0.003	0.023	8584
Eubacteriales sp. MGS:0069	X - 21815	0.03	3	0.003	0.023	8584
Eubacteriales sp. MGS:0577	acetylcarnitine (C2)	0.03	3	0.003	0.023	8584
Eubacteriales sp. MGS:0814	X - 13729	0.03	3	0.003	0.023	8584
Oscillospiraceae sp. MGS:0507	cotinine N-oxide	-0.03	-3	0.003	0.023	8584
Roseburia hominis MGS:0035	X - 25503	-0.03	-3	0.003	0.023	8584
Massilimicrobiota timonensis MGS:0825	hydroxyasparagine**	0.03	3	0.003	0.023	8584
Eubacteriales sp. MGS:0230	2-hydroxyacetaminophen sulfate*	0.03	3	0.003	0.023	8584
Ruminococcus sp. AF17-22AC MGS:0208	docosahexaenoate (DHA; 22:6n3)	0.03	3	0.003	0.023	8584
Lactobacillus gasseri MGS:0884	2-oxoarginine*	0.03	3	0.003	0.023	8584
Eubacteriales sp. MGS:0369	p-cresol sulfate	0.03	3	0.003	0.023	8584
Oscillospiraceae sp. MGS:0445	3-hydroxypyridine glucuronide	-0.03	-3	0.003	0.023	8584
Victivallales sp. MGS:0824	inosine	-0.03	-3	0.003	0.023	8584
Clostridia sp. MGS:0741	X - 21410	-0.03	-3	0.003	0.023	8584
Roseburia intestinalis MGS:0078	X - 23787	0.03	3	0.003	0.023	8584
Odoribacter laneus MGS:0710	X - 13844	0.03	3	0.003	0.023	8584
Eubacteriales sp. MGS:0691	octadecenedioylcarnitine (C18:1-DC)*	0.03	3	0.003	0.023	8584
Christensenella hongkongensis MGS:0176	deoxycholic acid 12-sulfate*	0.03	3	0.003	0.023	8584
Eubacteriales sp. MGS:0085	3-hydroxypyridine sulfate	-0.03	-3	0.003	0.023	8584
Blautia sp. SG-772 MGS:0063	gamma-glutamyltryptophan	0.03	3	0.003	0.023	8584
[Clostridium] innocuum MGS:1502	1,2-dipalmitoyl-GPC (16:0/16:0)	-0.03	-3	0.003	0.023	8584
Eubacteriales sp. MGS:0671	21-hydroxypregnenolone disulfate	-0.03	-3	0.003	0.023	8584
Paraprevotella xylaniphila MGS:0995	erythronate*	0.03	3	0.003	0.023	8583
Clostridia sp. MGS:0661	hexadecadienoate (16:2n6)	0.03	3	0.003	0.023	8584
Clostridia sp. MGS:0385	1-stearoyl-2-oleoyl-GPC (18:0/18:1)	-0.03	-3	0.003	0.023	8584
Eubacteriales sp. MGS:1031	N-methylproline	0.03	3	0.003	0.023	8584
Ruminococcus sp. AM42-11 MGS:0002	X - 11372	0.03	3	0.003	0.023	8584
Lachnospiraceae sp. MGS:1024	bilirubin degradation product, C17H18N2O4 (2)**	-0.03	-3	0.003	0.023	8584
Eubacteriales sp. MGS:0113	X - 26111	0.03	3	0.003	0.023	8584
Oscillibacter sp. MGS:0046	X - 23639	-0.03	-3	0.003	0.023	8584
Lactobacillus acidophilus MGS:0672	bilirubin degradation product, C17H18N2O4 (2)**	0.03	3	0.003	0.023	8584
Oscillospiraceae sp. MGS:0382	oxalate (ethanedioate)	0.03	3	0.003	0.023	8584
Eubacteriales sp. MGS:0872	X - 12543	-0.05	-3	0.003	0.023	3812
Firmicutes sp. MGS:0874	2'-O-methyluridine	0.03	3	0.003	0.023	8584
Roseburia hominis MGS:0035	metabolonic lactone sulfate	0.03	3	0.003	0.023	8584
Scardovia wiggsiae MGS:1737	3-hydroxyadipate	0.03	3	0.003	0.023	8583
Faecalibacterium sp. MGS:0042	N-acetylcitrulline	-0.03	-3	0.003	0.023	8584
Eubacteriales sp. MGS:0592	1-palmitoyl-2-arachidonoyl-GPI (16:0/20:4)*	-0.03	-3	0.003	0.023	8584
Bacteria sp. MGS:0492	X - 25983	-0.05	-3	0.003	0.023	3812
Eubacteriales sp. MGS:0601	glycodeoxycholate	-0.03	-3	0.003	0.023	8584
Eubacteriales sp. MGS:0270	docosapentaenoate (n6 DPA; 22:5n6)	-0.04	-3	0.003	0.023	6693
Oscillospiraceae sp. MGS:0612	X - 25519	-0.03	-3	0.003	0.023	8584
Eubacteriales sp. MGS:0627	N-acetyltyrosine	-0.03	-3	0.003	0.023	8584
Lachnospiraceae sp. MGS:0393	dodecadienoate (12:2)*	-0.03	-3	0.003	0.023	8584
Oscillospiraceae sp. MGS:1516	12,13-DiHOME	-0.03	-3	0.003	0.023	8584
Eubacteriales sp. MGS:0731	gamma-glutamyl-2-aminobutyrate	-0.03	-3	0.003	0.023	8584
Megamonas funiformis MGS:0684	docosatrienoate (22:3n6)*	0.03	3	0.003	0.023	8584
Lachnospiraceae sp. MGS:1209	aspartate	-0.03	-3	0.003	0.023	8584
Erysipelotrichales sp. MGS:0303	2-ketocaprylate	-0.03	-3	0.003	0.023	8584
Eubacteriales sp. MGS:1194	1-stearoyl-GPE (18:0)	0.03	3	0.003	0.023	8584
Eubacteriales sp. MGS:0026	X - 17357	0.03	3	0.003	0.023	8584
Bacteria sp. MGS:0218	bilirubin (E,E)*	0.03	3	0.003	0.023	8584
Eubacteriales sp. MGS:1326	1H-indole-7-acetic acid	0.05	3	0.003	0.023	3812
Bacteria sp. MGS:0500	4-acetylcatechol sulfate (1)	-0.03	-3	0.003	0.023	8584
Eubacteriales sp. MGS:0967	X - 17365	0.03	3	0.003	0.023	8584
Clostridia sp. MGS:0815	chenodeoxycholate	-0.03	-3	0.003	0.023	8584
Bacteria sp. MGS:0459	eicosenoate (20:1)	0.03	3	0.003	0.023	8584
Blautia producta MGS:0619	1-lignoceroyl-GPC (24:0)	-0.03	-3	0.003	0.023	8584
Eubacteriales sp. MGS:0149	arachidonoylcholine	0.03	3	0.003	0.023	8584
Eubacteriales sp. MGS:0610	paraxanthine	0.03	3	0.003	0.023	8584
Desulfovibrionales sp. MGS:1001	2-methylmalonylcarnitine (C4-DC)	-0.04	-3	0.003	0.023	6693
Eubacteriales sp. MGS:0264	nicotine	-0.05	-3	0.003	0.023	3812
Dorea formicigenerans MGS:0006	corticosterone	-0.03	-3	0.003	0.023	8584
Bacteria sp. MGS:1181	dihydroferulate	-0.03	-3	0.003	0.023	8584
Intestinibacillus sp. Marseille-P4005 MGS:0168	1,7-dimethylurate	0.03	3	0.003	0.023	8584
Clostridiaceae sp. MGS:0608	azelate (C9-DC)	0.03	3	0.003	0.023	8584
Eubacteriales sp. MGS:0701	X - 12193	0.03	3	0.003	0.023	8584
Eubacteriales sp. MGS:0151	5alpha-androstan-3beta,17beta-diol disulfate	-0.03	-3	0.003	0.023	8584
Clostridia sp. MGS:1300	glycolithocholate sulfate*	0.03	3	0.003	0.023	8584
Prevotella sp. MGS:1040	hippurate	0.03	3	0.003	0.023	8584
Lachnospiraceae sp. MGS:0667	campesterol	0.03	3	0.003	0.023	8584
Lachnospiraceae sp. MGS:1615	arabitol/xylitol	0.03	3	0.003	0.023	8583
Hydrogeniiclostidium mannosilyticum MGS:0294	gamma-glutamylphenylalanine	0.03	3	0.003	0.023	8584
Eubacteriales sp. MGS:0349	1-palmitoyl-2-docosahexaenoyl-GPE (16:0/22:6)*	-0.03	-3	0.003	0.023	8584
Eubacteriales sp. MGS:1227	X - 24588	-0.03	-3	0.003	0.023	8584
Eubacteriales sp. MGS:1239	4-allylphenol sulfate	0.03	3	0.003	0.023	8584
Clostridia sp. MGS:1038	X - 11299	0.03	3	0.003	0.023	8584
Clostridium sp. MGS:0075	N-acetyl-1-methylhistidine*	-0.03	-3	0.003	0.024	8584
Lachnospiraceae sp. MGS:0336	trans-4-hydroxyproline	0.03	3	0.003	0.024	8584
Senegalimassilia faecalis MGS:0467	glycosyl-N-behenoyl-sphingadienine (d18:2/22:0)*	-0.03	-3	0.003	0.024	8584
Lachnospiraceae sp. MGS:0326	p-cresol glucuronide*	0.03	3	0.003	0.024	8584
Eubacteriales sp. MGS:0229	ursodeoxycholate	-0.03	-3	0.003	0.024	8584
Eubacteriales sp. MGS:0891	glycohyocholate	0.03	3	0.003	0.024	8584
Eubacteriales sp. MGS:0305	X - 22834	-0.03	-3	0.003	0.024	8584
Eubacteriales sp. MGS:0651	2-hydroxybutyrate/2-hydroxyisobutyrate	-0.03	-3	0.003	0.024	8583
Eubacteriales sp. MGS:0350	ascorbic acid 2-sulfate	0.03	3	0.003	0.024	8583
Bacteroides togonis MGS:1370	N-palmitoyl-heptadecasphingosine (d17:1/16:0)*	0.03	3	0.003	0.024	8584
Ruminococcus sp. B05 MGS:0261	hexadecanedioate (C16-DC)	-0.03	-3	0.003	0.024	8584
Streptococcus salivarius MGS:0071	1-linolenoyl-GPC (18:3)*	0.03	3	0.003	0.024	8584
Clostridia sp. MGS:1039	1,2-dipalmitoyl-GPC (16:0/16:0)	0.03	3	0.003	0.024	8584
Eubacteriales sp. MGS:0717	1-stearoyl-2-docosahexaenoyl-GPE (18:0/22:6)*	-0.03	-3	0.003	0.024	8584
Oscillospiraceae sp. MGS:0388	eicosenoylcarnitine (C20:1)*	0.03	3	0.003	0.024	8584
Eubacteriales sp. MGS:0786	X - 21740	0.03	3	0.003	0.024	8584
Acidaminococcus intestini MGS:0407	1-myristoyl-2-arachidonoyl-GPC (14:0/20:4)*	0.03	3	0.003	0.024	8584
Clostridia sp. MGS:0852	paraxanthine	-0.03	-3	0.003	0.024	8584
Faecalibacterium sp. OF04-11AC MGS:0070	arabinose	-0.03	-3	0.003	0.024	8583
Eubacteriales sp. MGS:0309	glycohyocholate	0.03	3	0.003	0.024	8584
Firmicutes sp. MGS:0835	1-palmitoyl-GPE (16:0)	0.03	3	0.003	0.024	8584
Eubacteriales sp. MGS:0450	X - 11632	-0.03	-3	0.003	0.024	8584
Faecalibacterium sp. OF04-11AC MGS:0070	2-hydroxypalmitate	-0.03	-3	0.003	0.024	8584
Eubacteriales sp. MGS:0498	proline	0.03	3	0.003	0.024	8584
Eubacteriales sp. MGS:0179	beta-hydroxyisovalerate	-0.03	-3	0.003	0.024	8584
Eubacteriales sp. MGS:0328	X - 12730	-0.03	-3	0.003	0.024	8584
Eubacteriales sp. MGS:0968	caffeic acid sulfate	0.03	3	0.003	0.024	8583
Firmicutes sp. MGS:0581	21-hydroxypregnenolone disulfate	-0.03	-3	0.003	0.024	8584
[Ruminococcus] torques MGS:0034	stearoylcholine*	-0.03	-3	0.003	0.024	8584
Alistipes ihumii MGS:0106	X - 21661	-0.05	-3	0.003	0.024	3812
Eubacteriales sp. MGS:0280	N-acetyl-cadaverine	-0.05	-3	0.003	0.024	3812
Clostridium sp. MGS:1174	X - 24475	-0.03	-3	0.003	0.024	8584
Veillonellales sp. MGS:1363	1-palmitoyl-2-linoleoyl-GPE (16:0/18:2)	0.03	3	0.003	0.024	8584
Odoribacter splanchnicus MGS:0041	6-bromotryptophan	-0.03	-3	0.003	0.024	8584
Eubacteriales sp. MGS:0405	O-sulfo-L-tyrosine	-0.03	-3	0.003	0.024	8584
Eubacteriales sp. MGS:0533	glycolithocholate sulfate*	-0.03	-3	0.003	0.024	8584
Dialister massiliensis MGS:0497	xylose	-0.03	-3	0.003	0.024	8583
Bacteroides uniformis MGS:0007	3-carboxy-4-methyl-5-pentyl-2-furanpropionate (3-CMPFP)**	-0.03	-3	0.003	0.024	8584
Eubacteriales sp. MGS:0556	vanillactate	-0.03	-3	0.003	0.024	8584
Eubacteriales sp. MGS:0604	X - 18913	0.03	3	0.003	0.024	8584
Eubacteriales sp. MGS:1459	andro steroid monosulfate C19H28O6S (1)*	0.03	3	0.003	0.024	8584
Bifidobacterium angulatum MGS:0632	eicosenoate (20:1)	-0.03	-3	0.003	0.024	8584
Oscillibacter sp. MGS:0243	X - 21840	0.03	3	0.003	0.024	8584
Oscillospiraceae sp. MGS:0060	glycyrrhetinate	-0.03	-3	0.003	0.024	8584
Eubacteriales sp. MGS:1055	cytidine	-0.03	-3	0.003	0.024	8584
Lachnoclostridium sp. An131 MGS:0658	heptanoate (7:0)	0.03	3	0.003	0.024	8584
Eubacteriales sp. MGS:0543	1-(1-enyl-palmitoyl)-GPC (P-16:0)*	0.03	3	0.003	0.024	8584
Oscillospiraceae sp. MGS:0966	X - 21733	-0.03	-3	0.003	0.024	8584
Eubacteriales sp. MGS:0518	maleate	-0.03	-3	0.003	0.024	8583
Ruminococcus sp. AF46-10NS MGS:0271	3-(3-hydroxyphenyl)propionate sulfate	0.03	3	0.003	0.024	8584
Eubacteriales sp. MGS:0264	cis-3,4-methyleneheptanoylglycine	-0.03	-3	0.003	0.024	8584
Ligilactobacillus ruminis MGS:0484	1-palmitoleoyl-GPC (16:1)*	-0.03	-3	0.003	0.024	8584
Eubacterium callanderi MGS:1182	X - 12851	0.03	3	0.003	0.024	8584
Aeromonadales sp. MGS:0796	alpha-CMBHC glucuronide	-0.04	-3	0.003	0.024	4772
Turicibacter sanguinis MGS:0274	bilirubin degradation product, C16H18N2O5 (1)**	-0.03	-3	0.003	0.024	8584
Clostridia sp. MGS:1020	androstenediol (3beta,17beta) monosulfate (2)	-0.03	-3	0.003	0.024	8584
Eubacteriales sp. MGS:0087	phenylacetate	0.03	3	0.003	0.024	8584
Eubacteriales sp. MGS:0312	(R)-3-hydroxybutyrylcarnitine	-0.03	-3	0.003	0.024	8584
Enterobacter hormaechei subsp. steigerwaltii MGS:1214	X - 11444	-0.03	-3	0.003	0.024	8584
Fenollaria massiliensis MGS:1255	X - 12906	-0.03	-3	0.003	0.024	8584
Eubacteriales sp. MGS:1031	X - 23787	-0.03	-3	0.003	0.024	8584
Lachnospiraceae sp. MGS:0855	X - 21821	-0.03	-3	0.003	0.024	8584
Candidatus Borkfalkia ceftriaxoniphila MGS:0595	2-hydroxydecanoate	0.03	3	0.003	0.024	8584
Prevotella sp. Marseille-P4119 MGS:1224	3-methylxanthine	-0.03	-3	0.003	0.024	8584
Enterococcus faecalis MGS:0742	androstenediol (3beta,17beta) monosulfate (1)	-0.03	-3	0.003	0.024	8584
Clostridiaceae sp. MGS:0491	quinolinate	0.03	3	0.003	0.024	8584
Eubacteriales sp. MGS:0697	L-urobilin	0.03	3	0.003	0.024	8584
Eubacteriales sp. MGS:0882	2-O-methylascorbic acid	-0.03	-3	0.003	0.024	8584
Phocaeicola vulgatus MGS:0005	carnitine	-0.03	-3	0.003	0.024	8583
Eubacteriales sp. MGS:0565	X - 21740	-0.03	-3	0.003	0.024	8584
Staphylococcus aureus MGS:1538	21-hydroxypregnenolone disulfate	-0.03	-3	0.003	0.024	8584
Ruminococcus bromii MGS:0089	(14 or 15)-methylpalmitate (a17:0 or i17:0)	-0.03	-3	0.003	0.024	8584
[Clostridium] innocuum MGS:0365	palmitoyl-sphingosine-phosphoethanolamine (d18:1/16:0)	-0.03	-3	0.003	0.024	8584
Eubacteriales sp. MGS:0427	X - 25948	-0.03	-3	0.003	0.024	8584
Eubacteriales sp. MGS:0589	sphingomyelin (d18:1/25:0, d19:0/24:1, d20:1/23:0, d19:1/24:0)*	0.03	3	0.003	0.024	8584
Clostridia sp. MGS:1111	androstenediol (3beta,17beta) disulfate (1)	-0.03	-3	0.003	0.024	8584
Enterocloster clostridioformis MGS:0686	palmitoyl-linoleoyl-glycerol (16:0/18:2) [2]*	0.05	3	0.003	0.024	3812
Ruminococcus champanellensis MGS:0716	lactosyl-N-palmitoyl-sphingosine (d18:1/16:0)	0.03	3	0.003	0.024	8584
Eubacteriales sp. MGS:0678	X - 16397	0.03	3	0.003	0.024	8584
Methanomassiliicoccales sp. MGS:1485	N,N,N-trimethyl-5-aminovalerate	0.03	3	0.003	0.024	8584
Eggerthellaceae sp. MGS:0171	1-linoleoyl-GPI (18:2)*	-0.03	-3	0.003	0.024	8584
Sutterella sp. KLE1602 MGS:0228	sphingomyelin (d18:1/22:1, d18:2/22:0, d16:1/24:1)*	-0.03	-3	0.003	0.024	8584
Desulfovibrionales sp. MGS:0266	sphingadienine	-0.03	-3	0.003	0.024	8584
Clostridium sp. MGS:0444	N-methylhydroxyproline**	0.04	3	0.003	0.024	4772
Intestinibacter sp. MGS:0194	gamma-glutamylphenylalanine	0.03	3	0.003	0.024	8584
Clostridium sp. AF34-13 MGS:0173	1H-indole-7-acetic acid	-0.05	-3	0.003	0.024	3812
Clostridia sp. MGS:1460	glycerate	0.03	3	0.003	0.024	8583
Holdemanella sp. MGS:0366	X - 22834	0.03	3	0.003	0.024	8584
Eubacteriales sp. MGS:0554	1-palmitoylglycerol (16:0)	-0.03	-3	0.003	0.024	8584
Bacteroides cellulosilyticus MGS:0108	X - 24494	0.03	3	0.003	0.024	8584
Akkermansia muciniphila MGS:0110	N-acetylkynurenine (2)	-0.03	-3	0.003	0.024	8584
Saccharomyces cerevisiae MGS:0782	N-delta-acetylornithine	-0.03	-3	0.003	0.024	8584
Streptococcus salivarius MGS:0071	alpha-hydroxyisocaproate	-0.03	-3	0.003	0.024	8584
Eubacteriales sp. MGS:0961	nicotinamide riboside	0.03	3	0.003	0.024	8584
Eubacteriales sp. MGS:0652	5-acetylamino-6-formylamino-3-methyluracil	0.03	3	0.003	0.024	8583
Eubacteriales sp. MGS:0636	X - 12216	0.03	3	0.003	0.024	8584
Oscillospiraceae sp. MGS:0665	erucate (22:1n9)	0.03	3	0.003	0.024	8584
Eubacteriales sp. MGS:0630	2-ethylphenylsulfate	-0.03	-3	0.003	0.024	8584
Bacteroidaceae sp. MGS:0963	3,7-dimethylurate	-0.03	-3	0.003	0.024	8584
Eubacteriales sp. MGS:0421	(N(1) + N(8))-acetylspermidine	0.03	3	0.003	0.024	8584
Eubacteriales sp. MGS:0311	sphingomyelin (d18:2/23:1)*	0.03	3	0.003	0.024	8584
Erysipelatoclostridium sp. MGS:0313	X - 18921	-0.03	-3	0.003	0.024	8584
Ruminococcus bicirculans MGS:0067	perfluorooctanesulfonate (PFOS)	0.03	3	0.003	0.024	8584
Desulfovibrio desulfuricans MGS:0904	phenylacetylcarnitine	0.03	3	0.003	0.024	8584
Eubacteriales sp. MGS:0302	palmitoleoylcarnitine (C16:1)*	-0.03	-3	0.003	0.024	8584
Eubacteriales sp. MGS:0614	X - 12849	-0.03	-3	0.003	0.024	8584
Oscillospiraceae sp. MGS:1588	citraconate/glutaconate	0.03	3	0.003	0.024	8583
Eubacteriales sp. MGS:0986	isobutyrylcarnitine (C4)	-0.03	-3	0.003	0.024	8584
Eubacteriales sp. MGS:1600	X - 24556	0.05	3	0.003	0.024	3812
Eubacteriales sp. MGS:0534	X - 19438	-0.03	-3	0.003	0.024	8584
Mediterranea massiliensis MGS:1331	nicotinamide	0.03	3	0.003	0.024	8584
Faecalibacterium prausnitzii MGS:0241	2-hydroxypalmitate	-0.03	-3	0.003	0.024	8584
Eubacteriales sp. MGS:0864	3-hydroxy-2-methylpyridine sulfate	0.03	3	0.003	0.024	8584
Bacteroides finegoldii MGS:0224	methionine sulfone	0.03	3	0.003	0.024	8584
Lachnotalea sp. AF33-28 MGS:0403	sphingomyelin (d18:2/21:0, d16:2/23:0)*	0.03	3	0.003	0.024	8584
Collinsella stercoris MGS:1140	hydroxyasparagine**	0.03	3	0.003	0.024	8584
Peptostreptococcaceae sp. MGS:0200	X - 11372	-0.03	-3	0.003	0.024	8584
Eubacteriales sp. MGS:0781	sphingomyelin (d18:0/20:0, d16:0/22:0)*	-0.03	-3	0.003	0.024	8584
Fusobacterium nucleatum subsp. animalis MGS:1418	4-acetamidophenol	0.03	3	0.003	0.024	8584
Oscillospiraceae sp. MGS:0384	3-aminoisobutyrate	-0.03	-3	0.003	0.024	8584
Eubacteriales sp. MGS:1294	N-acetylaspartate (NAA)	0.03	3	0.003	0.024	8584
Eubacteriales sp. MGS:1095	hydroxycotinine	-0.03	-3	0.003	0.024	8584
Clostridium sp. 1001271st1 H5 MGS:0888	X - 24812	-0.03	-3	0.003	0.024	8584
Eubacteriales sp. MGS:0589	X - 21442	0.03	3	0.003	0.024	8584
Oscillospiraceae sp. MGS:0057	3-methylhistidine	0.03	3	0.003	0.024	8584
Eubacteriales sp. MGS:0842	glutamate	-0.03	-3	0.003	0.024	8584
Eubacteriales sp. MGS:0814	pyridoxate	0.03	3	0.003	0.024	8584
Eubacteriales sp. MGS:1013	alpha-hydroxyisovalerate	-0.03	-3	0.003	0.024	8584
Eubacteriales sp. MGS:0609	X - 17367	0.03	3	0.003	0.024	8584
Eubacteriales sp. MGS:0392	X - 23680	-0.03	-3	0.003	0.024	8584
Streptococcus gordonii MGS:0713	octadecanedioate (C18-DC)	-0.03	-3	0.003	0.024	8584
Clostridiaceae sp. MGS:0471	linoleoylcholine*	0.03	3	0.003	0.024	8584
Eubacteriales sp. MGS:0610	3-hydroxydecanoate	-0.03	-3	0.003	0.024	8584
Hydrogeniiclostidium mannosilyticum MGS:0294	palmitoyl-sphingosine-phosphoethanolamine (d18:1/16:0)	-0.03	-3	0.003	0.024	8584
Clostridia sp. MGS:0645	3-hydroxymyristate	-0.03	-3	0.003	0.024	8584
Eubacteriales sp. MGS:1185	N-acetyl-1-methylhistidine*	-0.03	-3	0.003	0.024	8584
Eubacteriales sp. MGS:0249	undecenoylcarnitine (C11:1)	0.03	3	0.003	0.024	8584
Eubacteriales sp. MGS:0149	oleoylcholine	0.03	3	0.003	0.024	8584
Lachnospiraceae sp. MGS:0297	gamma-glutamylmethionine	-0.03	-3	0.003	0.024	8584
Streptococcus gallolyticus subsp. gallolyticus MGS:1651	1-stearoyl-GPC (18:0)	-0.03	-3	0.003	0.024	8584
Eubacteriales sp. MGS:0594	theanine	0.03	3	0.003	0.024	8584
Eubacteriales sp. MGS:0269	paraxanthine	-0.03	-3	0.003	0.024	8584
Firmicutes sp. MGS:0526	3-hydroxy-2-methylpyridine sulfate	0.03	3	0.003	0.024	8584
Lachnoclostridium sp. An131 MGS:0658	N-acetylcarnosine	-0.03	-3	0.003	0.024	8584
Eubacteriales sp. MGS:0418	1-palmitoyl-2-arachidonoyl-GPE (16:0/20:4)*	-0.03	-3	0.003	0.024	8584
Firmicutes sp. MGS:0641	cysteine s-sulfate	-0.03	-3	0.003	0.024	8583
Eubacteriales sp. MGS:0647	4-methoxyphenol sulfate	0.03	3	0.003	0.024	8584
Clostridia sp. MGS:1106	X - 11849	-0.03	-3	0.003	0.024	8584
Victivallis lenta MGS:0525	3-hydroxybutyrate (BHBA)	0.03	3	0.003	0.024	8583
Clostridium sp. SN20 MGS:0603	isovalerylglycine	-0.03	-3	0.003	0.024	8584
Eubacteriales sp. MGS:0202	2-methoxyacetaminophen glucuronide*	-0.03	-3	0.003	0.024	8584
Massilistercora timonensis MGS:0458	ferulic acid 4-sulfate	0.03	3	0.003	0.024	8584
Veillonella dispar MGS:0227	deoxycholic acid 3-sulfate	0.05	3	0.003	0.024	3812
Eubacteriales sp. MGS:0264	glutamate	-0.03	-3	0.003	0.024	8584
Flavonifractor sp. An10 MGS:0495	3-amino-2-piperidone	0.03	3	0.003	0.024	8584
Eubacteriales sp. MGS:0179	5alpha-androstan-3beta,17beta-diol monosulfate (2)	-0.03	-3	0.003	0.024	8584
Enterocloster asparagiformis MGS:0466	1-(1-enyl-palmitoyl)-2-palmitoyl-GPC (P-16:0/16:0)*	-0.03	-3	0.003	0.024	8584
Eubacteriales sp. MGS:0148	X - 24418	-0.03	-3	0.003	0.024	8584
Lactobacillus crispatus MGS:1409	X - 18899	-0.03	-3	0.003	0.024	8584
[Clostridium] innocuum MGS:0365	3-methyl-2-oxovalerate	0.03	3	0.003	0.024	8584
Eubacteriales sp. MGS:0113	X - 23782	0.03	3	0.003	0.024	8584
Oscillospiraceae sp. MGS:0445	2-naphthol sulfate	-0.03	-3	0.003	0.024	8584
Faecalibacterium sp. OF04-11AC MGS:0070	caprylate (8:0)	-0.03	-3	0.003	0.024	8584
Eubacteriales sp. MGS:1312	1,5-anhydroglucitol (1,5-AG)	-0.03	-3	0.003	0.024	8584
Parabacteroides distasonis MGS:0024	methylsuccinate	0.03	3	0.003	0.024	8583
Amedibacillus dolichus MGS:0798	ascorbic acid 2-sulfate	-0.03	-3	0.003	0.024	8583
Eubacteriales sp. MGS:1078	S-carboxyethylcysteine	0.05	3	0.003	0.024	3812
Blautia massiliensis MGS:0023	sucrose	0.05	3	0.003	0.024	3812
Agathobaculum sp. MGS:0679	propionylglycine	-0.03	-3	0.003	0.024	8584
Eubacteriales sp. MGS:1336	N-palmitoyl-sphingosine (d18:1/16:0)	-0.03	-3	0.003	0.024	8584
Eubacteriales sp. MGS:0568	X - 24411	-0.04	-3	0.003	0.024	4772
Eubacteriales sp. MGS:0179	deoxycholic acid glucuronide	0.03	3	0.003	0.024	8584
Oscillospiraceae sp. MGS:0060	N-acetylproline	-0.06	-3	0.003	0.024	2881
Lachnospiraceae sp. MGS:0018	deoxycholic acid glucuronide	0.03	3	0.003	0.024	8584
Eubacteriales sp. MGS:1019	allantoin	0.03	3	0.003	0.024	8583
Eubacteriales sp. MGS:1748	X - 21310	-0.03	-3	0.003	0.024	8584
Eubacteriales sp. MGS:0505	hypotaurine	0.03	3	0.003	0.024	8583
Rothia mucilaginosa MGS:0559	lysine	-0.03	-3	0.003	0.024	8584
Veillonella tobetsuensis MGS:1344	citrate	0.03	3	0.003	0.024	8584
Faecalibacterium prausnitzii MGS:0241	gamma-carboxyglutamate	-0.04	-3	0.003	0.024	4772
Clostridia sp. MGS:0893	histidine betaine (hercynine)*	0.03	3	0.003	0.024	8584
Clostridia sp. MGS:0783	argininate*	-0.03	-3	0.003	0.024	8584
[Ruminococcus] gnavus MGS:0239	glutarate (C5-DC)	0.03	3	0.003	0.024	8583
Eubacteriales sp. MGS:0573	1-carboxyethylhistidine	-0.05	-3	0.003	0.024	3812
Eubacteriales sp. MGS:0062	fumarate	-0.03	-3	0.003	0.024	8583
Erysipelotrichales sp. MGS:0809	palmitoyl dihydrosphingomyelin (d18:0/16:0)*	-0.03	-3	0.003	0.024	8584
Eubacteriales sp. MGS:0333	X - 11858	0.03	3	0.003	0.024	8584
Collinsella stercoris MGS:1140	retinol (Vitamin A)	0.03	3	0.003	0.024	8584
Lachnoclostridium sp. MGS:1343	linoleoylcarnitine (C18:2)*	-0.03	-3	0.003	0.024	8584
Eubacteriales sp. MGS:0125	1-linoleoyl-GPA (18:2)*	0.05	3	0.003	0.024	3812
Clostridia sp. MGS:1057	1-linoleoyl-GPA (18:2)*	0.05	3	0.003	0.024	3812
Eubacteriales sp. MGS:1219	X - 13729	0.03	3	0.003	0.024	8584
Ruminococcus sp. MGS:0131	N6,N6,N6-trimethyllysine	0.03	3	0.003	0.024	8584
Eubacteriales sp. MGS:0153	2-O-methylascorbic acid	-0.03	-3	0.003	0.024	8584
Bacteria sp. MGS:0778	diacylglycerol (16:1/18:2 [2], 16:0/18:3 [1])*	-0.05	-3	0.003	0.024	3812
Blautia sp. An46 MGS:1487	N-delta-acetylornithine	-0.03	-3	0.003	0.024	8584
Clostridium sp. D5 MGS:1234	uridine	-0.03	-3	0.003	0.024	8584
Oscillospiraceae sp. MGS:0774	carnitine	-0.03	-3	0.003	0.024	8583
Eubacteriales sp. MGS:0859	sulfate of piperine metabolite C18H21NO3 (1)*	-0.03	-3	0.003	0.024	8584
Oscillospiraceae sp. MGS:0429	cysteine sulfinic acid	0.03	3	0.003	0.024	8584
Eubacteriales sp. MGS:1227	X - 17357	-0.03	-3	0.003	0.024	8584
Coprococcus sp. MGS:0404	docosapentaenoate (n3 DPA; 22:5n3)	0.03	3	0.003	0.024	8584
Clostridium sp. M62/1 MGS:0354	X - 16964	0.03	3	0.003	0.024	8584
Ruminococcus sp. MGS:0337	3-methoxycatechol sulfate (1)	0.03	3	0.003	0.024	8584
Lachnoclostridium sp. An131 MGS:0658	bilirubin degradation product, C17H20N2O5 (1)**	-0.03	-3	0.003	0.024	8584
Candidatus Borkfalkia ceftriaxoniphila MGS:0595	sulfate of piperine metabolite C16H19NO3 (3)*	-0.03	-3	0.003	0.024	8584
Parabacteroides distasonis MGS:0024	ceramide (d18:1/14:0, d16:1/16:0)*	-0.03	-3	0.003	0.024	8584
Eubacteriales sp. MGS:0175	tiglylcarnitine (C5:1-DC)	-0.03	-3	0.003	0.024	8584
Roseburia sp. OM04-15AA MGS:0101	X - 16124	0.03	3	0.003	0.024	8584
Eubacteriales sp. MGS:0291	N-acetyltyrosine	-0.03	-3	0.003	0.024	8584
Eubacteriales sp. MGS:0637	1-stearoyl-2-oleoyl-GPC (18:0/18:1)	-0.03	-3	0.003	0.024	8584
Clostridia sp. MGS:0918	3,5-dichloro-2,6-dihydroxybenzoic acid	-0.03	-3	0.003	0.024	8583
Erysipelotrichales sp. MGS:0283	bilirubin (Z,Z)	0.03	3	0.003	0.024	8584
Pseudoflavonifractor sp. An184 MGS:0253	linoleoyl-linoleoyl-glycerol (18:2/18:2) [1]*	-0.04	-3	0.003	0.024	5703
Firmicutes sp. MGS:0942	1-stearoyl-2-oleoyl-GPI (18:0/18:1)*	0.03	3	0.003	0.024	8584
Oscillospiraceae sp. MGS:0925	1-carboxyethylvaline	-0.03	-3	0.003	0.024	8584
Eubacteriales sp. MGS:0352	X - 17690	-0.03	-3	0.003	0.024	8584
Clostridia sp. MGS:0599	alpha-hydroxycaproate	-0.05	-3	0.003	0.024	3812
Candidatus Borkfalkiales sp. MGS:1329	5alpha-pregnan-diol disulfate	-0.03	-3	0.003	0.024	8584
Bifidobacterium dentium MGS:0579	X - 24546	-0.03	-3	0.003	0.024	8584
Eubacteriales sp. MGS:0302	N-methylproline	0.03	3	0.003	0.024	8584
Clostridium sp. 1001271st1 H5 MGS:0888	3-methoxytyrosine	-0.03	-3	0.003	0.024	8584
Eubacteriales sp. MGS:0506	benzoylcarnitine*	0.04	3	0.003	0.024	5703
Clostridia sp. MGS:0272	X - 17654	0.03	3	0.003	0.024	8584
Oscillospiraceae sp. MGS:0074	sphingosine	0.03	3	0.003	0.024	8584
Firmicutes sp. MGS:0454	hydroxyasparagine**	-0.03	-3	0.003	0.024	8584
Eubacteriales sp. MGS:1354	theophylline	0.03	3	0.003	0.024	8584
Ruminococcus callidus MGS:0247	argininate*	0.03	3	0.003	0.024	8584
Streptococcus gordonii MGS:0713	1-linoleoyl-GPC (18:2)	-0.03	-3	0.003	0.024	8584
Ruminococcus sp. JE7A12 MGS:0640	decadienedioic acid (C10:2-DC)**	-0.03	-3	0.003	0.024	8584
Eubacteriales sp. MGS:0443	X - 24411	-0.04	-3	0.003	0.024	4772
Clostridia sp. MGS:0623	ornithine	0.03	3	0.003	0.024	8584
Adlercreutzia equolifaciens subsp. celatus MGS:0051	ribitol	-0.03	-3	0.003	0.024	8583
Prevotella sp. MGS:1009	X - 11849	0.03	3	0.003	0.024	8584
Eubacteriales sp. MGS:0511	X - 25422	0.03	3	0.003	0.024	8584
Eubacteriales sp. MGS:0363	X - 21364	-0.03	-3	0.003	0.024	8584
Faecalibacterium sp. OF04-11AC MGS:0070	sphingomyelin (d18:2/24:2)*	0.03	3	0.003	0.024	8584
Agathobaculum sp. MGS:0679	X - 12101	0.03	3	0.003	0.024	8584
Firmicutes sp. MGS:0501	phenol sulfate	-0.03	-3	0.003	0.024	8584
Firmicutes sp. MGS:1054	N-acetylaspartate (NAA)	0.03	3	0.003	0.024	8584
Eubacteriales sp. MGS:0087	1-methylxanthine	-0.03	-3	0.003	0.024	8584
Enorma massiliensis MGS:0928	palmitoyl ethanolamide	-0.04	-3	0.003	0.024	4772
Eubacteriales sp. MGS:0311	oleoyl-linoleoyl-glycerol (18:1/18:2) [2]	-0.03	-3	0.003	0.024	8584
Oscillibacter sp. MGS:0243	alliin	-0.03	-3	0.003	0.024	8584
Christensenella hongkongensis MGS:0176	nicotinamide riboside	0.03	3	0.003	0.024	8584
Eubacteriales sp. MGS:0592	5-(galactosylhydroxy)-L-lysine	-0.03	-3	0.003	0.024	8584
Oscillospiraceae sp. MGS:0806	docosatrienoate (22:3n6)*	-0.03	-3	0.003	0.024	8584
Eubacteriales sp. MGS:1334	ethyl alpha-glucopyranoside	-0.03	-3	0.003	0.024	8584
Blautia obeum MGS:0001	hypoxanthine	0.03	3	0.003	0.024	8584
Eubacteriales sp. MGS:0383	sphingomyelin (d18:1/17:0, d17:1/18:0, d19:1/16:0)	0.03	3	0.003	0.024	8584
Hungatella hathewayi MGS:0455	suberoylcarnitine (C8-DC)	0.05	3	0.003	0.024	3812
Eubacteriales sp. MGS:0204	glycocholate	0.03	3	0.003	0.024	8584
Eubacteriales sp. MGS:0555	glycodeoxycholate 3-sulfate	0.03	3	0.003	0.024	8584
Eubacteriales sp. MGS:1101	tiglylcarnitine (C5:1-DC)	-0.03	-3	0.003	0.024	8584
Blautia sp. MGS:0416	2-palmitoyl-GPC (16:0)*	0.03	3	0.003	0.024	8584
Oscillospiraceae sp. MGS:0210	cis-4-decenoylcarnitine (C10:1)	0.03	3	0.003	0.024	8584
Frisingicoccus caecimuris MGS:1092	citalopram N-oxide*	0.03	3	0.003	0.024	8584
Eubacteriales sp. MGS:1227	N-stearoyl-sphingosine (d18:1/18:0)*	-0.03	-3	0.003	0.024	8584
Clostridia sp. MGS:1193	2-furoylcarnitine	0.05	3	0.003	0.024	3812
Prevotella sp. MGS:1040	xanthurenate	-0.03	-3	0.003	0.024	8584
Eubacteriales sp. MGS:0654	dodecadienoate (12:2)*	0.03	3	0.003	0.024	8584
Clostridium sp. SN20 MGS:0603	X - 21845	0.03	3	0.003	0.024	8584
Clostridia sp. MGS:0933	tetrahydrocortisol glucuronide	-0.03	-3	0.003	0.024	8584
Staphylococcus aureus MGS:1538	ursodeoxycholate	0.03	3	0.003	0.024	8584
Limosilactobacillus mucosae MGS:0953	vanillic acid glycine	0.03	3	0.003	0.024	8584
Sellimonas intestinalis MGS:0417	palmitoleoylcarnitine (C16:1)*	0.03	3	0.003	0.024	8584
Eubacteriales sp. MGS:1326	4-methylcatechol sulfate	0.03	3	0.003	0.024	8584
Megasphaera sp. BL7 MGS:1145	sphingomyelin (d17:2/16:0, d18:2/15:0)*	-0.03	-3	0.003	0.024	8584
Eubacteriales sp. MGS:0794	N-acetyl-1-methylhistidine*	-0.03	-3	0.003	0.024	8584
[Ruminococcus] gnavus MGS:0239	tricosanoyl sphingomyelin (d18:1/23:0)*	-0.03	-3	0.003	0.024	8584
Clostridia sp. MGS:1356	3-hydroxyhippurate sulfate	-0.03	-3	0.003	0.024	8584
Coprococcus eutactus MGS:0155	docosapentaenoate (n3 DPA; 22:5n3)	-0.03	-3	0.003	0.024	8584
Lachnospiraceae sp. MGS:1098	1,3-dimethylurate	-0.03	-3	0.003	0.024	8584
Eubacteriales sp. MGS:0977	X - 24531	0.05	3	0.003	0.024	3812
Eubacteriales sp. MGS:0792	formiminoglutamate	-0.03	-3	0.003	0.024	8584
Levilactobacillus brevis MGS:1848	1-carboxyethyltyrosine	0.03	3	0.003	0.024	8584
Eubacteriales sp. MGS:0516	glycolithocholate	0.03	3	0.003	0.024	8584
Oscillospiraceae sp. MGS:0429	phenyllactate (PLA)	-0.03	-3	0.003	0.024	8583
Collinsella aerofaciens MGS:0019	X - 24801	0.05	3	0.003	0.024	3812
Clostridia sp. MGS:0752	1-stearoyl-2-linoleoyl-GPE (18:0/18:2)*	-0.03	-3	0.003	0.024	8584
Intestinimonas massiliensis MGS:1304	octadecenedioylcarnitine (C18:1-DC)*	0.03	3	0.003	0.024	8584
Lachnospira pectinoschiza MGS:0099	3-bromo-5-chloro-2,6-dihydroxybenzoic acid*	-0.03	-3	0.003	0.024	8584
Eubacteriales sp. MGS:0381	histidine betaine (hercynine)*	0.03	3	0.003	0.024	8584
Eubacteriales sp. MGS:0609	X - 24544	-0.03	-3	0.003	0.024	8584
Bacteroidaceae sp. MGS:0532	p-cresol sulfate	-0.03	-3	0.003	0.024	8584
Blautia obeum MGS:0009	fructosyllysine	0.03	3	0.003	0.024	8584
Barnesiella intestinihominis MGS:0055	5-hydroxylysine	-0.03	-3	0.003	0.024	8584
Oscillospiraceae sp. MGS:0998	X - 17655	-0.03	-3	0.003	0.024	8584
Eubacteriales sp. MGS:0249	cysteine sulfinic acid	-0.03	-3	0.003	0.024	8584
Eubacteriales sp. MGS:0573	glycocholenate sulfate*	0.03	3	0.003	0.024	8584
Alistipes timonensis MGS:0586	X - 17655	0.03	3	0.003	0.024	8584
Eubacteriales sp. MGS:0409	10-heptadecenoate (17:1n7)	-0.03	-3	0.003	0.024	8584
Eubacteriales sp. MGS:0653	acesulfame	-0.03	-3	0.003	0.024	8584
Limosilactobacillus fermentum MGS:0990	X - 18899	-0.03	-3	0.003	0.024	8584
Streptococcus oralis subsp. oralis MGS:0705	N-acetylaspartate (NAA)	-0.03	-3	0.003	0.024	8584
Eubacteriales sp. MGS:0305	tryptophan	-0.03	-3	0.003	0.024	8584
Bacteria sp. MGS:0839	X - 23662	-0.03	-3	0.003	0.024	8584
Eubacteriales sp. MGS:0396	N-acetyltaurine	-0.03	-3	0.003	0.024	8584
Victivallales sp. MGS:1299	trimethylamine N-oxide	-0.03	-3	0.003	0.024	8584
Eubacteriales sp. MGS:0280	2-hydroxydecanoate	0.03	3	0.003	0.024	8584
Oscillospiraceae sp. MGS:0384	glucose	-0.03	-3	0.003	0.024	8583
Burkholderiales sp. MGS:1104	X - 12013	0.03	3	0.003	0.024	8584
Oscillospiraceae sp. MGS:0210	oleoylcarnitine (C18:1)	-0.03	-3	0.003	0.024	8584
Eubacteriales sp. MGS:1256	urea	-0.03	-3	0.003	0.024	8584
Eubacteriales sp. MGS:0132	7-methylxanthine	0.03	3	0.003	0.024	8584
Eubacteriales sp. MGS:0530	glutamine conjugate of C6H10O2 (1)*	0.03	3	0.003	0.024	8584
Eubacteriales sp. MGS:1051	stearoyl sphingomyelin (d18:1/18:0)	0.03	3	0.003	0.024	8584
Eubacteriales sp. MGS:0408	2-aminooctanoate	-0.03	-3	0.003	0.024	8584
Eubacteriales sp. MGS:0323	formiminoglutamate	-0.03	-3	0.003	0.024	8584
Blautia hydrogenotrophica MGS:0430	N6-methyladenosine	0.03	3	0.003	0.024	8584
Collinsella phocaeensis MGS:1340	ethylmalonate	0.03	3	0.003	0.024	8583
Alistipes senegalensis MGS:0141	3-methyladipate	0.03	3	0.003	0.024	8583
Tyzzerella nexilis MGS:0574	hydroxyasparagine**	0.03	3	0.003	0.024	8584
Dialister massiliensis MGS:0497	1-(1-enyl-palmitoyl)-2-linoleoyl-GPC (P-16:0/18:2)*	0.03	3	0.003	0.024	8584
Eubacteriales sp. MGS:0540	glycohyocholate	-0.03	-3	0.003	0.024	8584
Firmicutes sp. MGS:0596	chiro-inositol	0.03	3	0.003	0.024	8583
Eubacteriales sp. MGS:0671	indolepropionate	0.03	3	0.003	0.024	8584
Eubacteriales sp. MGS:0250	carnosine	-0.03	-3	0.003	0.024	8584
Lachnospiraceae sp. MGS:0236	myristoleate (14:1n5)	-0.03	-3	0.003	0.024	8584
Blautia sp. MGS:0416	3-(4-hydroxyphenyl)lactate	-0.03	-3	0.003	0.024	8584
Pseudoflavonifractor sp. An187 MGS:1170	X - 17654	-0.03	-3	0.003	0.024	8584
Lachnospiraceae sp. MGS:0172	1-palmitoyl-GPG (16:0)*	-0.03	-3	0.003	0.024	8584
Lachnospiraceae sp. MGS:0389	1-(1-enyl-stearoyl)-2-linoleoyl-GPE (P-18:0/18:2)*	0.03	3	0.003	0.024	8584
Clostridia sp. MGS:0435	3-(3-hydroxyphenyl)propionate	0.03	3	0.003	0.024	8584
Clostridium sp. BSD2780061688st1 H5 MGS:1296	1-oleoyl-2-docosahexaenoyl-GPE (18:1/22:6)*	-0.03	-3	0.003	0.024	8584
Eubacteriales sp. MGS:0197	decadienedioic acid (C10:2-DC)**	-0.03	-3	0.003	0.024	8584
Clostridia sp. MGS:0368	valine	-0.03	-3	0.003	0.024	8584
Oscillospiraceae sp. MGS:0060	X - 24410	-0.05	-3	0.003	0.024	3812
Firmicutes sp. MGS:0341	linoleoylcarnitine (C18:2)*	0.03	3	0.003	0.024	8584
Clostridium sp. MGS:0605	thymine	0.03	3	0.003	0.024	8584
Pseudoflavonifractor sp. BSD2780061688st1 E11 MGS:1060	1-ribosyl-imidazoleacetate*	-0.03	-3	0.003	0.024	8584
Eubacteriales sp. MGS:0851	4-ethyl-2-methoxyphenol sulfate	0.03	3	0.003	0.024	8584
Eubacteriales sp. MGS:0125	palmitate (16:0)	-0.03	-3	0.003	0.024	8584
Eubacteriales sp. MGS:0350	X - 17351	0.03	3	0.003	0.024	8584
Eubacteriales sp. MGS:0211	riboflavin (Vitamin B2)	-0.03	-3	0.003	0.024	8584
Eubacteriales sp. MGS:0377	urate	-0.03	-3	0.003	0.024	8584
Eubacteriales sp. MGS:1313	1-myristoyl-2-palmitoyl-GPC (14:0/16:0)	-0.03	-3	0.003	0.024	8584
Oscillospiraceae sp. MGS:0612	caprylate (8:0)	0.03	3	0.003	0.024	8584
Burkholderiales sp. MGS:0840	arabonate/xylonate	-0.03	-3	0.003	0.024	8583
Ruminococcus sp. AF21-42 MGS:0111	X - 11795	0.03	3	0.003	0.024	8584
Oscillospiraceae sp. MGS:0098	O-sulfo-L-tyrosine	0.03	3	0.003	0.024	8584
Escherichia coli MGS:0195	X - 21467	0.03	3	0.003	0.024	8584
Eubacteriales sp. MGS:0353	X - 17655	-0.03	-3	0.003	0.024	8584
Eubacteriales sp. MGS:0659	phenol glucuronide	0.03	3	0.003	0.024	8584
Firmicutes sp. MGS:0650	gamma-glutamylvaline	-0.03	-3	0.003	0.024	8584
Eubacteriales sp. MGS:0534	glutarate (C5-DC)	-0.03	-3	0.003	0.024	8583
Eubacteriales sp. MGS:1256	gamma-glutamylglycine	0.03	3	0.003	0.024	8584
Veillonella tobetsuensis MGS:1344	sulfate*	0.03	3	0.003	0.024	8584
Clostridia sp. MGS:0724	X - 13844	0.03	3	0.003	0.024	8584
Eubacteriales sp. MGS:0215	phosphate	0.03	3	0.003	0.024	8584
Eubacteriales sp. MGS:1256	X - 12847	-0.03	-3	0.003	0.024	8584
Bifidobacterium pullorum subsp. gallinarum MGS:1171	alliin	-0.03	-3	0.003	0.024	8584
Eubacteriales sp. MGS:0577	eicosenoylcarnitine (C20:1)*	0.03	3	0.003	0.024	8584
Longicatena caecimuris MGS:0571	4-methyl-2-oxopentanoate	0.03	3	0.003	0.024	8584
Firmicutes sp. MGS:0788	4-vinylphenol sulfate	0.03	3	0.003	0.024	8584
Oscillospiraceae sp. MGS:1516	X - 12111	-0.03	-3	0.003	0.024	8584
Butyricicoccus sp. OM04-18BH MGS:0139	X - 17676	-0.03	-3	0.003	0.024	8584
Lachnospiraceae sp. MGS:0393	glucuronate	0.03	3	0.003	0.024	8584
Oscillospiraceae sp. MGS:0072	oxalate (ethanedioate)	0.03	3	0.003	0.024	8584
Eubacteriales sp. MGS:0144	caffeic acid sulfate	0.03	3	0.003	0.024	8583
Erysipelotrichales sp. MGS:0809	3-hydroxyoleoylcarnitine	0.03	3	0.003	0.024	8584
Eubacteriales sp. MGS:0477	taurocholate	-0.03	-3	0.003	0.024	8584
Firmicutes sp. MGS:1295	branched chain 14:0 dicarboxylic acid**	0.03	3	0.003	0.024	8584
Eubacteriales sp. MGS:0335	1-stearoyl-2-linoleoyl-GPE (18:0/18:2)*	0.03	3	0.003	0.024	8584
Clostridia sp. MGS:0752	S-methylcysteine sulfoxide	0.03	3	0.003	0.024	8584
Lachnospiraceae sp. MGS:0890	glycyrrhetinate	0.03	3	0.003	0.024	8584
Clostridia sp. MGS:1106	glucuronide of piperine metabolite C17H21NO3 (3)*	-0.03	-3	0.003	0.024	8584
Eubacteriales sp. MGS:0858	4-hydroxyphenylacetylglutamine	-0.03	-3	0.003	0.024	8584
Clostridium sp. BSD2780061688st1 H5 MGS:1296	gulonate*	0.03	3	0.003	0.024	8583
Clostridium sp. TF06-15AC MGS:0032	gamma-carboxyglutamate	0.04	3	0.003	0.024	4772
Clostridia sp. MGS:0470	citalopram/escitalopram	-0.03	-3	0.003	0.024	8584
Eubacteriales sp. MGS:1003	1-palmitoyl-2-oleoyl-GPC (16:0/18:1)	-0.03	-3	0.003	0.024	8584
Eubacteriales sp. MGS:0701	X - 12410	0.03	3	0.003	0.024	8584
Dorea formicigenerans MGS:0006	imidazole propionate	0.03	3	0.003	0.024	8584
Eubacteriaceae sp. MGS:0591	alliin	-0.03	-3	0.003	0.024	8584
Oscillospiraceae sp. MGS:0429	X - 19183	-0.03	-3	0.003	0.024	8584
[Ruminococcus] torques MGS:0034	5-hydroxy-2-methylpyridine sulfate	-0.03	-3	0.003	0.024	8584
Pseudoflavonifractor sp. BSD2780061688st1 E11 MGS:1060	4-oxo-retinoic acid	-0.03	-3	0.003	0.024	8584
Eubacteriales sp. MGS:0118	arachidonate (20:4n6)	-0.03	-3	0.003	0.024	8584
Eubacteriales sp. MGS:1126	X - 17351	-0.03	-3	0.003	0.024	8584
Oscillospiraceae sp. MGS:0382	3-hydroxybutyrate (BHBA)	-0.03	-3	0.003	0.024	8583
Eubacteriales sp. MGS:0578	2-hydroxyglutarate	-0.03	-3	0.003	0.024	8584
Eubacteriales sp. MGS:0668	5-acetylamino-6-amino-3-methyluracil	-0.03	-3	0.003	0.024	8583
Eubacteriales sp. MGS:0730	trans-4-hydroxyproline	-0.03	-3	0.003	0.024	8584
Firmicutes sp. MGS:0454	4-hydroxyhippurate	0.03	3	0.003	0.024	8584
Clostridia sp. MGS:0435	5-hydroxyindole sulfate	0.03	3	0.003	0.024	8584
Prevotella bivia MGS:0936	hyocholate	0.03	3	0.003	0.024	8584
Catenibacterium mitsuokai MGS:0775	succinoyltaurine	-0.03	-3	0.003	0.024	8583
Dorea formicigenerans MGS:0006	X - 23782	-0.03	-3	0.003	0.024	8584
Clostridia sp. MGS:1039	1-stearoyl-2-linoleoyl-GPC (18:0/18:2)*	0.03	3	0.003	0.024	8584
Bifidobacterium pullorum subsp. gallinarum MGS:1171	bilirubin degradation product, C16H18N2O5 (4)**	-0.04	-3	0.003	0.024	5703
Oscillospiraceae sp. MGS:0104	pseudouridine	0.03	3	0.003	0.024	8584
Gemmiger formicilis MGS:0027	aripiprazole	-0.03	-3	0.003	0.024	8584
Eubacteriales sp. MGS:0551	aspartate	-0.03	-3	0.003	0.024	8584
Eubacteriales sp. MGS:0069	N4-acetylcytidine	-0.03	-3	0.003	0.024	8584
Eubacteriales sp. MGS:0331	4-methyl-2-oxopentanoate	-0.03	-3	0.003	0.024	8584
Phascolarctobacterium faecium MGS:0170	alpha-ketoglutaramate*	0.03	3	0.003	0.024	8583
Eubacteriales sp. MGS:1131	X - 12847	0.03	3	0.003	0.024	8584
Eubacteriales sp. MGS:0442	androstenediol (3beta,17beta) disulfate (2)	-0.03	-3	0.003	0.024	8584
Veillonella dispar MGS:0227	4-hydroxyphenylacetoylcarnitine	0.03	3	0.003	0.024	8584
Bacteria sp. MGS:0575	androstenediol (3beta,17beta) disulfate (1)	-0.03	-3	0.003	0.024	8584
Faecalibacterium sp. OF04-11AC MGS:0070	X - 25983	0.05	3	0.003	0.024	3812
Eubacteriales sp. MGS:0573	sphingomyelin (d18:1/24:1, d18:2/24:0)*	0.03	3	0.003	0.024	8584
[Clostridium] spiroforme MGS:0259	chenodeoxycholic acid sulfate (1)	-0.05	-3	0.003	0.024	3812
Proteobacteria sp. MGS:1210	O-acetylhomoserine	-0.04	-3	0.003	0.024	4772
Eubacteriales sp. MGS:0209	oleoyl-oleoyl-glycerol (18:1/18:1) [2]*	-0.05	-3	0.003	0.024	3812
Eubacteriales sp. MGS:0158	glycosyl-N-behenoyl-sphingadienine (d18:2/22:0)*	0.03	3	0.003	0.024	8584
Eubacteriales sp. MGS:0593	pregnenetriol disulfate*	-0.03	-3	0.003	0.024	8584
Eubacteriales sp. MGS:0302	oleoyl-oleoyl-glycerol (18:1/18:1) [2]*	-0.05	-3	0.003	0.024	3812
Eubacteriales sp. MGS:1439	X - 12117	-0.03	-3	0.003	0.024	8584
Oscillibacter sp. MGS:0243	eicosenedioate (C20:1-DC)*	0.04	3	0.003	0.024	6693
Lactobacillus gasseri MGS:0884	2-hydroxyacetaminophen sulfate*	0.03	3	0.003	0.024	8584
Eubacteriales sp. MGS:1055	5alpha-androstan-3alpha,17beta-diol monosulfate (2)	-0.03	-3	0.003	0.024	8584
Prevotella sp. MGS:1508	carnosine	-0.03	-3	0.003	0.024	8584
Rikenellaceae sp. MGS:0582	glycodeoxycholate	-0.03	-3	0.003	0.024	8584
Oscillospiraceae sp. MGS:0142	5-methylthioadenosine (MTA)	-0.03	-3	0.003	0.024	8584
Oscillibacter sp. MGS:0245	1-oleoyl-GPE (18:1)	-0.03	-3	0.003	0.024	8584
Lachnospiraceae sp. MGS:0748	1-(1-enyl-palmitoyl)-2-arachidonoyl-GPE (P-16:0/20:4)*	-0.03	-3	0.003	0.024	8584
Eubacteriales sp. MGS:0363	carnosine	-0.03	-3	0.003	0.024	8584
Lachnospiraceae sp. MGS:0855	X - 22776	-0.03	-3	0.003	0.024	8584
Eubacteriales sp. MGS:0864	N-delta-acetylornithine	0.03	3	0.003	0.024	8584
Eubacteriales sp. MGS:0178	1-palmitoyl-2-docosahexaenoyl-GPC (16:0/22:6)	0.03	3	0.003	0.024	8584
Clostridia sp. MGS:0385	X - 24344	0.03	3	0.003	0.024	8584
Lachnoclostridium sp. An131 MGS:0658	X - 21607	-0.03	-3	0.003	0.024	8584
Alistipes sp. AF17-16 MGS:0150	5-methylthioadenosine (MTA)	-0.03	-3	0.003	0.024	8584
Firmicutes sp. MGS:1202	pentose acid*	-0.03	-3	0.003	0.024	8583
Eubacteriales sp. MGS:1261	X - 25271	-0.03	-3	0.003	0.024	8584
Eubacteriales sp. MGS:0703	cis-3,4-methyleneheptanoylcarnitine	-0.03	-3	0.003	0.024	8584
Firmicutes sp. MGS:0454	1-palmitoyl-2-arachidonoyl-GPE (16:0/20:4)*	-0.03	-3	0.003	0.024	8584
Merdimonas faecis MGS:0494	N-acetyltheanine	0.03	3	0.003	0.024	8584
Eubacterium ventriosum MGS:0082	N6,N6,N6-trimethyllysine	0.03	3	0.003	0.024	8584
Alistipes sp. Marseille-P5061 MGS:1166	trigonelline (N'-methylnicotinate)	0.03	3	0.003	0.024	8584
Candidatus Methanomassiliicoccus intestinalis MGS:0994	chenodeoxycholic acid sulfate (1)	0.05	3	0.003	0.024	3812
Parasutterella excrementihominis MGS:0159	sphingadienine	-0.03	-3	0.003	0.024	8584
Eubacteriales sp. MGS:0614	methionine	0.03	3	0.003	0.024	8584
Bacteria sp. MGS:0839	1-(1-enyl-palmitoyl)-2-oleoyl-GPE (P-16:0/18:1)*	-0.03	-3	0.003	0.024	8584
Barnesiella intestinihominis MGS:0055	glycochenodeoxycholate glucuronide (1)	-0.03	-3	0.003	0.024	8584
Adlercreutzia equolifaciens subsp. celatus MGS:0051	X - 25790	-0.03	-3	0.003	0.024	8584
Eubacteriales sp. MGS:0045	docosahexaenoylcholine	-0.03	-3	0.003	0.024	8584
Bacteroides nordii MGS:0290	indolepropionate	0.03	3	0.003	0.024	8584
Eubacteriales sp. MGS:0477	erythronate*	-0.03	-3	0.003	0.024	8583
Eubacteriales sp. MGS:0872	X - 12830	-0.03	-3	0.003	0.024	8584
Neglecta timonensis MGS:0478	2-oxoarginine*	-0.03	-3	0.003	0.024	8584
[Clostridium] spiroforme MGS:0259	serine	-0.03	-3	0.003	0.024	8584
Desulfovibrio piger MGS:0955	hydroxypalmitoyl sphingomyelin (d18:1/16:0(OH))**	-0.03	-3	0.003	0.024	8584
Bacteria sp. MGS:1274	5-hydroxymethyl-2-furoylcarnitine*	0.03	3	0.003	0.024	8584
Eubacteriales sp. MGS:0338	1-carboxyethylisoleucine	-0.03	-3	0.003	0.024	8584
Clostridium sp. AT4 MGS:0347	taurolithocholate 3-sulfate	-0.03	-3	0.003	0.024	8584
Eubacteriales sp. MGS:0548	21-hydroxypregnenolone disulfate	0.03	3	0.003	0.024	8584
Christensenella hongkongensis MGS:0176	glycosyl ceramide (d18:2/24:1, d18:1/24:2)*	-0.03	-3	0.003	0.024	8584
Eubacteriales sp. MGS:0592	bilirubin degradation product, C16H18N2O5 (2)**	0.03	3	0.003	0.024	8584
Bacteroides clarus MGS:0258	branched-chain, straight-chain, or cyclopropyl 10:1 fatty acid (1)*	0.03	3	0.003	0.024	8584
Eubacteriales sp. MGS:1030	tetradecanedioate (C14-DC)	-0.03	-3	0.003	0.024	8584
Pseudoflavonifractor sp. MGS:0844	N1-methyladenosine	-0.03	-3	0.003	0.024	8584
Eubacteriales sp. MGS:0592	lactosyl-N-palmitoyl-sphingosine (d18:1/16:0)	0.03	3	0.003	0.024	8584
Clostridium sp. AM49-4BH MGS:0097	cystathionine	0.03	3	0.003	0.024	8584
Butyricimonas sp. Marseille-P3923 MGS:1206	5alpha-pregnan-3beta,20alpha-diol monosulfate (2)	0.03	3	0.003	0.024	8584
Eubacteriales sp. MGS:0320	X - 21470	-0.03	-3	0.003	0.024	8584
Victivallis vadensis MGS:0689	isoleucylglycine	0.03	3	0.003	0.024	8584
Eubacteriales sp. MGS:0547	sphingomyelin (d17:2/16:0, d18:2/15:0)*	-0.03	-3	0.003	0.024	8584
Eubacteriales sp. MGS:0080	thioproline	0.03	3	0.003	0.024	8584
Clostridia sp. MGS:1288	2-hydroxydecanoate	-0.03	-3	0.003	0.024	8584
Firmicutes sp. MGS:0587	X - 24352	0.03	3	0.003	0.024	8584
Oscillospiraceae sp. MGS:0437	X - 12111	0.03	3	0.003	0.024	8584
Lachnoclostridium sp. MGS:0655	sphingomyelin (d17:1/14:0, d16:1/15:0)*	-0.03	-3	0.003	0.024	8584
Limosilactobacillus fermentum MGS:0990	X - 21258	-0.03	-3	0.003	0.024	8584
Eubacteriales sp. MGS:1748	X - 12306	-0.03	-3	0.003	0.024	8584
Clostridiaceae sp. MGS:0330	palmitoylcarnitine (C16)	-0.03	-3	0.003	0.024	8584
Firmicutes sp. MGS:1048	chiro-inositol	0.03	3	0.003	0.024	8583
Clostridia sp. MGS:0470	beta-hydroxyisovalerate	-0.03	-3	0.003	0.024	8584
Clostridia sp. MGS:0660	X - 12026	-0.03	-3	0.003	0.024	8584
Eubacteriales sp. MGS:0547	3-hydroxyisobutyrate	-0.03	-3	0.003	0.024	8583
Firmicutes sp. MGS:0681	gamma-glutamylphenylalanine	-0.03	-3	0.003	0.024	8584
Eubacteriales sp. MGS:0100	serotonin	0.03	3	0.003	0.024	8584
Eubacteriales sp. MGS:0642	6-oxopiperidine-2-carboxylate	0.03	3	0.003	0.024	8584
Oscillospiraceae sp. MGS:0925	citalopram N-oxide*	-0.03	-3	0.003	0.024	8584
Eubacteriales sp. MGS:1576	X - 15674	-0.03	-3	0.003	0.024	8584
Lachnospiraceae sp. MGS:0831	threonate	0.03	3	0.003	0.024	8583
Veillonella rogosae MGS:0324	X - 24757	0.03	3	0.003	0.024	8584
Aeromonadales sp. MGS:0796	N-stearoylserine*	-0.03	-3	0.003	0.024	8584
Clostridium sp. AF23-8 MGS:0166	indoleacetylglutamine	0.03	3	0.003	0.024	8584
Clostridia sp. MGS:0463	gamma-CEHC	0.03	3	0.003	0.024	8584
Lactococcus lactis subsp. lactis MGS:0318	phenylalanine	0.03	3	0.003	0.024	8584
Oscillibacter sp. MGS:0243	3-hydroxydecanoylcarnitine	-0.03	-3	0.003	0.024	8584
Clostridium sp. MGS:0605	palmitate (16:0)	-0.03	-3	0.003	0.024	8584
Eubacteriales sp. MGS:0178	cortisol	0.03	3	0.003	0.024	8584
Eubacterium sp. AM49-13BH MGS:0251	X - 11843	-0.03	-3	0.003	0.024	8584
Oscillospiraceae sp. MGS:0384	methyl indole-3-acetate	0.03	3	0.003	0.024	8584
Streptococcus oralis subsp. oralis MGS:0705	androsterone sulfate	-0.03	-3	0.003	0.024	8584
Eubacteriales sp. MGS:0656	X - 12013	0.03	3	0.003	0.024	8584
Firmicutes sp. MGS:0587	1-palmitoylglycerol (16:0)	-0.03	-3	0.003	0.024	8584
Firmicutes sp. MGS:1054	1-linoleoyl-GPE (18:2)*	0.03	3	0.003	0.024	8584
Odoribacter splanchnicus MGS:0041	N-acetylphenylalanine	-0.03	-3	0.003	0.024	8584
Eubacteriales sp. MGS:0864	docosahexaenoate (DHA; 22:6n3)	0.03	3	0.003	0.024	8584
Eubacteriales sp. MGS:0339	alpha-CMBHC glucuronide	0.04	3	0.003	0.024	4772
Eubacteriales sp. MGS:0614	1-ribosyl-imidazoleacetate*	0.03	3	0.003	0.024	8584
Eubacteriales sp. MGS:0149	X - 25279	-0.03	-3	0.003	0.024	8584
Oscillospiraceae sp. MGS:0616	carboxyibuprofen	-0.03	-3	0.003	0.024	8584
Oscillospiraceae sp. MGS:0142	serotonin	0.03	3	0.003	0.024	8584
Clostridia sp. MGS:1504	X - 21733	0.03	3	0.003	0.024	8584
Oscillospiraceae sp. MGS:1287	N-acetyl-2-aminoadipate	0.03	3	0.003	0.024	8584
Hydrogeniiclostidium mannosilyticum MGS:0294	5,6-dihydrothymine	-0.03	-3	0.003	0.024	8584
Eubacteriales sp. MGS:0685	suberoylcarnitine (C8-DC)	-0.05	-3	0.003	0.024	3812
Eubacteriales sp. MGS:0653	carotene diol (3)	0.03	3	0.003	0.024	8584
Lachnospiraceae sp. MGS:0772	X - 24410	-0.05	-3	0.003	0.024	3812
Gemmiger formicilis MGS:0027	adipoylcarnitine (C6-DC)	0.03	3	0.003	0.024	8584
Erysipelotrichales sp. MGS:1207	dihydroferulate	0.03	3	0.003	0.024	8584
Massilistercora timonensis MGS:0458	X - 21607	-0.03	-3	0.003	0.024	8584
Collinsella intestinalis MGS:0802	sphingomyelin (d18:2/23:1)*	-0.03	-3	0.003	0.024	8584
Blautia sp. MGS:0206	ergothioneine	0.03	3	0.003	0.024	8584
Catenibacterium mitsuokai MGS:0775	hydroxypalmitoyl sphingomyelin (d18:1/16:0(OH))**	-0.03	-3	0.003	0.024	8584
Eubacteriales sp. MGS:0858	perfluorooctanesulfonate (PFOS)	0.03	3	0.003	0.024	8584
Clostridia sp. MGS:0553	pantothenate	-0.03	-3	0.003	0.024	8584
Pseudoflavonifractor sp. Marseille-P3106 MGS:1310	eicosanedioate (C20-DC)	-0.03	-3	0.003	0.024	8584
Rothia mucilaginosa MGS:0559	5alpha-androstan-3alpha,17beta-diol disulfate	0.03	3	0.003	0.024	8584
Agathobaculum desmolans MGS:1429	myristoleate (14:1n5)	0.03	3	0.003	0.024	8584
Eubacteriales sp. MGS:0426	adrenate (22:4n6)	-0.03	-3	0.003	0.024	8584
Eubacteriales sp. MGS:0156	acesulfame	-0.03	-3	0.003	0.024	8584
Eubacteriales sp. MGS:0158	4-vinylguaiacol sulfate	-0.03	-3	0.003	0.024	8584
Oscillibacter sp. MGS:0046	X - 13431	0.03	3	0.003	0.024	8584
Eubacteriales sp. MGS:0720	methionine	-0.03	-3	0.003	0.024	8584
Eubacteriales sp. MGS:1314	glycosyl-N-(2-hydroxynervonoyl)-sphingosine (d18:1/24:1(2OH))*	-0.04	-3	0.003	0.024	4772
Eggerthellales sp. MGS:0177	N-acetylputrescine	-0.03	-3	0.003	0.024	8584
Eubacteriales sp. MGS:0289	2-stearoyl-GPE (18:0)*	0.03	3	0.003	0.024	8584
Oscillospiraceae sp. MGS:0412	glycine conjugate of C10H14O2 (1)*	-0.03	-3	0.003	0.024	8584
Bilophila wadsworthia MGS:0049	1-palmitoyl-2-docosahexaenoyl-GPC (16:0/22:6)	0.03	3	0.003	0.024	8584
Lactobacillus acidophilus MGS:0672	S-carboxyethylcysteine	-0.05	-3	0.003	0.024	3812
Eubacteriales sp. MGS:0565	X - 17355	-0.05	-3	0.003	0.024	3812
Eubacteriales sp. MGS:0697	4-acetaminophen sulfate	0.03	3	0.003	0.024	8584
Bacteroidales sp. MGS:0906	phenylacetate	0.03	3	0.003	0.024	8584
Eubacteriales sp. MGS:0284	acesulfame	-0.03	-3	0.003	0.024	8584
Eubacteriales sp. MGS:0358	epiandrosterone sulfate	0.03	3	0.003	0.024	8584
Lachnospiraceae sp. MGS:1615	gamma-glutamylisoleucine*	0.03	3	0.003	0.024	8584
Eubacteriales sp. MGS:0069	X - 12111	0.03	3	0.003	0.024	8584
Merdimonas faecis MGS:0494	X - 12410	-0.03	-3	0.003	0.024	8584
Eubacteriales sp. MGS:0511	oleoyl ethanolamide	0.03	3	0.003	0.024	8584
Staphylococcus aureus MGS:1538	4-acetamidophenylglucuronide	0.03	3	0.003	0.024	8584
Lachnospiraceae sp. MGS:0172	methylsuccinate	-0.03	-3	0.003	0.024	8583
Megasphaera sp. DJF_B143 MGS:1121	3-indoxyl sulfate	-0.03	-3	0.003	0.024	8584
Oscillospiraceae sp. MGS:0765	1-stearoyl-2-oleoyl-GPC (18:0/18:1)	0.03	3	0.003	0.024	8584
Eubacteriales sp. MGS:0408	beta-cryptoxanthin	-0.03	-3	0.003	0.024	8584
[Clostridium] spiroforme MGS:0259	pyridoxate	0.03	3	0.003	0.024	8584
Blautia hansenii MGS:0981	X - 24352	0.03	3	0.003	0.024	8584
Firmicutes sp. MGS:0436	dodecenedioate (C12:1-DC)*	0.03	3	0.003	0.024	8584
Culturomica massiliensis MGS:1337	2-piperidinone	-0.03	-3	0.003	0.024	8584
Alistipes onderdonkii subsp. vulgaris MGS:0047	3,5-dichloro-2,6-dihydroxybenzoic acid	0.03	3	0.003	0.024	8583
Phascolarctobacterium succinatutens MGS:0315	1-stearoyl-GPG (18:0)	0.03	3	0.003	0.024	8584
Clostridia sp. MGS:0140	X - 17301	-0.04	-3	0.003	0.024	6693
Firmicutes sp. MGS:0942	phenylalanine	-0.03	-3	0.003	0.024	8584
Faecalibacterium sp. MGS:0042	kynurenate	0.03	3	0.003	0.024	8584
Eubacteriales sp. MGS:0744	5-acetylamino-6-formylamino-3-methyluracil	0.03	3	0.003	0.024	8583
Bifidobacterium catenulatum subsp. kashiwanohense MGS:0292	3-hydroxydodecanedioate*	0.03	3	0.003	0.024	8584
Eubacteriales sp. MGS:0744	stachydrine	-0.03	-3	0.003	0.024	8584
Eubacteriales sp. MGS:0827	sulfate of piperine metabolite C18H21NO3 (1)*	-0.03	-3	0.003	0.024	8584
Eubacteriales sp. MGS:0637	5alpha-pregnan-3beta,20beta-diol monosulfate (1)	0.03	3	0.003	0.024	8584
Oscillospiraceae sp. MGS:0982	1-oleoyl-GPC (18:1)	0.03	3	0.003	0.024	8584
Gemella morbillorum MGS:1782	6-oxopiperidine-2-carboxylate	0.03	3	0.003	0.024	8584
Clostridia sp. MGS:0368	4-oxo-retinoic acid	0.03	3	0.003	0.024	8584
Eubacteriales sp. MGS:0439	3-hydroxyoctanoylcarnitine (1)	-0.03	-3	0.003	0.024	8584
Clostridia sp. MGS:0841	X - 13507	0.03	3	0.003	0.024	8584
Eubacteriales sp. MGS:0656	1-stearoyl-2-arachidonoyl-GPC (18:0/20:4)	-0.03	-3	0.003	0.024	8584
Roseburia sp. AM16-25 MGS:0344	acisoga	0.03	3	0.003	0.024	8584
Eubacteriales sp. MGS:1257	X - 17351	0.03	3	0.003	0.024	8584
Klebsiella oxytoca MGS:1046	sphingomyelin (d18:2/16:0, d18:1/16:1)*	-0.03	-3	0.003	0.024	8584
Oscillospiraceae sp. MGS:1647	X - 12261	0.03	3	0.003	0.024	8584
Proteobacteria sp. MGS:0327	phenol sulfate	0.03	3	0.003	0.024	8584
Eubacteriales sp. MGS:1369	dodecenedioate (C12:1-DC)*	0.03	3	0.003	0.024	8584
Oscillospiraceae sp. MGS:0437	2,3-dihydroxypyridine	-0.03	-3	0.003	0.024	8584
Eubacteriales sp. MGS:1369	5-acetylamino-6-formylamino-3-methyluracil	-0.03	-3	0.003	0.024	8583
Clostridia sp. MGS:1188	X - 12839	0.03	3	0.003	0.024	8584
Clostridiaceae sp. MGS:1142	1-(1-enyl-stearoyl)-2-arachidonoyl-GPE (P-18:0/20:4)*	0.03	3	0.003	0.024	8584
Clostridia sp. MGS:0623	X - 11372	0.03	3	0.003	0.024	8584
Eubacteriales sp. MGS:0649	X - 21842	0.03	3	0.003	0.024	8584
Hydrogeniiclostidium mannosilyticum MGS:0294	X - 11299	-0.03	-3	0.003	0.024	8584
Anaerotruncus massiliensis MGS:0460	sphingosine	-0.03	-3	0.003	0.024	8584
Firmicutes sp. MGS:0587	beta-citrylglutamate	-0.03	-3	0.003	0.024	8584
Veillonella atypica MGS:0357	5-methylthioadenosine (MTA)	0.03	3	0.003	0.024	8584
Parabacteroides distasonis MGS:0024	glycosyl ceramide (d18:1/20:0, d16:1/22:0)*	-0.03	-3	0.003	0.024	8584
Eubacteriales sp. MGS:0317	3-indoleglyoxylic acid	0.03	3	0.003	0.024	8584
Eubacteriales sp. MGS:0137	bilirubin degradation product, C16H18N2O5 (1)**	0.03	3	0.003	0.024	8584
Ruminococcus sp. AF17-22AC MGS:0208	sulfate of piperine metabolite C16H19NO3 (2)*	0.03	3	0.003	0.024	8584
Alistipes onderdonkii subsp. vulgaris MGS:0047	homoarginine	-0.03	-3	0.003	0.024	8584
Eubacteriales sp. MGS:0154	ascorbic acid 2-sulfate	0.03	3	0.003	0.024	8583
Clostridia sp. MGS:1057	trans-2-hexenoylglycine	0.03	3	0.003	0.024	8584
Eubacteriales sp. MGS:1094	4-methylcatechol sulfate	0.03	3	0.003	0.024	8584
Dialister invisus MGS:0164	cotinine N-oxide	-0.03	-3	0.003	0.024	8584
Bacteria sp. MGS:0575	X - 21383	-0.03	-3	0.003	0.024	8584
Blautia producta MGS:0905	5alpha-pregnan-3beta,20alpha-diol monosulfate (2)	-0.03	-3	0.003	0.024	8584
Romboutsia timonensis MGS:0053	1-palmitoyl-2-arachidonoyl-GPC (16:0/20:4n6)	-0.03	-3	0.003	0.024	8584
Lachnospiraceae sp. MGS:0725	cytosine	-0.03	-3	0.003	0.024	8584
Eubacteriales sp. MGS:0505	X - 24801	-0.05	-3	0.003	0.024	3812
Streptococcus sobrinus MGS:1366	glycerophosphorylcholine (GPC)	-0.03	-3	0.003	0.024	8584
Eubacteriales sp. MGS:1412	X - 12101	0.03	3	0.003	0.024	8584
Eubacteriales sp. MGS:0873	lignoceroylcarnitine (C24)*	-0.03	-3	0.003	0.024	8584
Roseburia intestinalis MGS:0078	(N(1) + N(8))-acetylspermidine	-0.03	-3	0.003	0.024	8584
Clostridia sp. MGS:1192	levulinoylcarnitine	-0.03	-3	0.003	0.024	8584
Clostridium paraputrificum MGS:0793	1-(1-enyl-palmitoyl)-2-linoleoyl-GPE (P-16:0/18:2)*	0.03	3	0.003	0.024	8584
Clostridium sp. AF37-5 MGS:0076	4-methyl-2-oxopentanoate	-0.03	-3	0.003	0.024	8584
Lachnospiraceae sp. MGS:0018	X - 18921	0.03	3	0.003	0.024	8584
Erysipelotrichales sp. MGS:0303	1-carboxyethylphenylalanine	-0.03	-3	0.003	0.024	8584
Acidaminococcus intestini MGS:0407	taurochenodeoxycholate	-0.03	-3	0.003	0.024	8584
Blautia obeum MGS:0001	(2,4 or 2,5)-dimethylphenol sulfate	0.03	3	0.003	0.024	8584
Eubacteriales sp. MGS:1576	1-palmitoyl-2-docosahexaenoyl-GPC (16:0/22:6)	0.03	3	0.003	0.024	8584
Hungatella hathewayi MGS:0451	X - 23659	-0.03	-3	0.003	0.024	8584
Eubacteriales sp. MGS:0518	thymol sulfate	0.03	3	0.003	0.024	8584
Limosilactobacillus oris MGS:1462	hyocholate	0.03	3	0.003	0.024	8584
Eubacteriales sp. MGS:0949	X - 12816	-0.03	-3	0.003	0.024	8584
Eubacteriales sp. MGS:0421	2-aminobutyrate	-0.03	-3	0.003	0.024	8584
Firmicutes sp. MGS:0860	phenylacetylglutamine	-0.03	-3	0.003	0.024	8584
Oscillospiraceae sp. MGS:0683	cholic acid glucuronide	0.03	3	0.003	0.024	8584
Firmicutes sp. MGS:0587	1-stearoyl-2-docosahexaenoyl-GPC (18:0/22:6)	0.03	3	0.003	0.024	8584
Eubacteriales sp. MGS:0175	1-palmitoyl-2-linoleoyl-GPI (16:0/18:2)	-0.03	-3	0.003	0.024	8583
Eubacteriales sp. MGS:0145	2-methoxyresorcinol sulfate	-0.03	-3	0.003	0.024	8584
Lactobacillus amylovorus MGS:1656	N2,N2-dimethylguanosine	0.03	3	0.003	0.024	8584
Oscillospiraceae sp. MGS:0560	3beta,7alpha-dihydroxy-5-cholestenoate	0.03	3	0.003	0.024	8584
Clostridia sp. MGS:0898	tyrosine	-0.03	-3	0.003	0.024	8584
Eubacteriales sp. MGS:1021	andro steroid monosulfate C19H28O6S (1)*	-0.03	-3	0.003	0.024	8584
Eubacteriales sp. MGS:0348	X - 12411	-0.03	-3	0.003	0.024	8584
Limosilactobacillus fermentum MGS:0990	taurochenodeoxycholic acid 3-sulfate	0.03	3	0.003	0.024	8584
Burkholderiales sp. MGS:0840	2-hydroxydecanoate	-0.03	-3	0.003	0.024	8584
Lachnospiraceae sp. MGS:0667	(2 or 3)-decenoate (10:1n7 or n8)	-0.03	-3	0.003	0.024	8584
Anaerotruncus colihominis MGS:0307	4-hydroxyglutamate	0.03	3	0.003	0.024	8584
Clostridiaceae sp. MGS:0330	decanoylcarnitine (C10)	-0.03	-3	0.003	0.024	8584
Eubacteriales sp. MGS:0588	X - 12126	0.03	3	0.003	0.024	8584
Eubacteriales sp. MGS:1135	1,7-dimethylurate	-0.03	-3	0.003	0.024	8584
Eubacteriales sp. MGS:0153	X - 25948	-0.03	-3	0.003	0.024	8584
Eubacteriales sp. MGS:0697	cysteinylglycine disulfide*	-0.03	-3	0.003	0.024	8584
Oscillospiraceae sp. MGS:0072	X - 11795	-0.03	-3	0.003	0.024	8584
Oscillospiraceae sp. MGS:0739	X - 12726	0.03	3	0.003	0.024	8584
Eubacteriales sp. MGS:0671	phenol sulfate	-0.03	-3	0.003	0.024	8584
Eubacteriales sp. MGS:0644	X - 12906	0.03	3	0.003	0.024	8584
Bacteria sp. MGS:0708	X - 17343	0.05	3	0.003	0.024	3812
Oscillospiraceae sp. MGS:0207	sphingosine	-0.03	-3	0.003	0.024	8584
Eubacteriales sp. MGS:1067	N-methyltaurine	0.03	3	0.003	0.024	8583
Enterocloster clostridioformis MGS:0686	2'-O-methylcytidine	-0.03	-3	0.003	0.024	8584
Victivallis lenta MGS:0525	asparagine	0.03	3	0.003	0.024	8584
Catenibacterium mitsuokai MGS:0775	trans-4-hydroxyproline	0.03	3	0.003	0.024	8584
Clostridia sp. MGS:0276	13-HODE + 9-HODE	-0.03	-3	0.003	0.024	8584
Clostridia sp. MGS:1035	2-oxoarginine*	0.03	3	0.003	0.024	8584
Eubacteriaceae sp. MGS:0562	resveratrol disulfate (1)*	-0.03	-3	0.003	0.024	8584
Eubacteriales sp. MGS:0600	1-(1-enyl-palmitoyl)-2-palmitoleoyl-GPC (P-16:0/16:1)*	0.03	3	0.003	0.024	8584
Eggerthellaceae sp. MGS:0171	X - 12707	0.03	3	0.003	0.024	8584
Methanobrevibacter smithii MGS:0152	sphingomyelin (d18:0/20:0, d16:0/22:0)*	-0.03	-3	0.003	0.024	8584
Clostridia sp. MGS:0521	2-hydroxy-3-methylvalerate	-0.03	-3	0.003	0.024	8584
Eubacteriales sp. MGS:0149	2-aminoheptanoate	0.03	3	0.003	0.024	8584
Clostridium sp. TF06-15AC MGS:0032	1-palmitoyl-2-docosahexaenoyl-GPE (16:0/22:6)*	0.03	3	0.003	0.024	8584
Eubacteriales sp. MGS:0628	cysteine-glutathione disulfide	0.03	3	0.003	0.024	8584
Eubacteriales sp. MGS:0763	1-palmitoyl-2-arachidonoyl-GPC (16:0/20:4n6)	-0.03	-3	0.003	0.024	8584
Atopobiaceae sp. MGS:0704	3-carboxy-4-methyl-5-propyl-2-furanpropanoate (CMPF)	-0.03	-3	0.003	0.024	8584
Bacteroidales sp. MGS:1000	X - 25503	0.03	3	0.003	0.024	8584
Eubacteriales sp. MGS:0364	4-methoxyphenol sulfate	0.03	3	0.003	0.024	8584
Intestinimonas sp. MGS:1149	2-naphthol sulfate	0.03	3	0.003	0.024	8584
Oscillospiraceae sp. MGS:0941	oxalate (ethanedioate)	-0.03	-3	0.003	0.024	8584
Clostridium sp. OM07-9AC MGS:0448	X - 11299	0.03	3	0.003	0.024	8584
Oscillospiraceae sp. MGS:0612	X - 22771	0.03	3	0.003	0.024	8584
Eubacteriales sp. MGS:0486	X - 21752	0.03	3	0.003	0.024	8584
Veillonellales sp. MGS:1363	vanillic acid glycine	0.03	3	0.003	0.024	8584
Traorella massiliensis MGS:0669	X - 22162	-0.03	-3	0.003	0.024	8584
Clostridia sp. MGS:0564	threonate	0.03	3	0.003	0.024	8583
Eubacteriales sp. MGS:0857	X - 16964	0.03	3	0.003	0.024	8584
Parabacteroides sp. MGS:0776	temazepam	-0.03	-3	0.003	0.024	8584
Eubacteriales sp. MGS:0107	X - 16087	-0.03	-3	0.003	0.024	8584
Intestinibacillus sp. Marseille-P4005 MGS:0168	pyridoxate	-0.03	-3	0.003	0.024	8584
Eubacteriales sp. MGS:0149	naringenin 7-glucuronide	0.03	3	0.003	0.024	8584
Eubacteriales sp. MGS:0533	6-oxopiperidine-2-carboxylate	-0.03	-3	0.003	0.024	8584
Blautia sp. SG-772 MGS:0063	X - 18913	-0.03	-3	0.003	0.024	8584
Firmicutes sp. MGS:0817	1-palmitoyl-2-stearoyl-GPC (16:0/18:0)	0.03	3	0.003	0.024	8584
Eubacteriales sp. MGS:0565	3-methoxycatechol sulfate (1)	-0.03	-3	0.003	0.024	8584
Eubacteriales sp. MGS:0242	stearate (18:0)	-0.03	-3	0.003	0.024	8584
Eubacteriales sp. MGS:0622	trans-2-hexenoylglycine	0.03	3	0.003	0.024	8584
Firmicutes sp. MGS:1050	X - 12707	0.03	3	0.003	0.024	8584
Acidaminococcus massiliensis MGS:1339	phenol sulfate	0.03	3	0.003	0.024	8584
Ruminococcus sp. AM42-11 MGS:0002	N,O-didesmethylvenlafaxine glucuronide	0.03	3	0.003	0.024	8584
Longicatena caecimuris MGS:0571	glycolithocholate	0.03	3	0.003	0.024	8584
Slackia piriformis MGS:0700	cotinine	0.03	3	0.003	0.024	8584
Emergencia timonensis MGS:0901	X - 21310	0.03	3	0.003	0.024	8584
Firmicutes sp. MGS:0788	2-hydroxybutyrate/2-hydroxyisobutyrate	-0.03	-3	0.003	0.024	8583
Eubacteriales sp. MGS:1136	5-hydroxyhexanoate	-0.03	-3	0.003	0.024	8584
Anaerostipes hadrus MGS:0003	N-acetylphenylalanine	0.03	3	0.003	0.024	8584
Oscillospiraceae sp. MGS:0207	gamma-CEHC	0.03	3	0.003	0.024	8584
Clostridia sp. MGS:0463	X - 17301	-0.04	-3	0.003	0.024	6693
Eubacteriales sp. MGS:0120	margaroylcarnitine (C17)*	0.03	3	0.003	0.024	8584
Proteobacteria sp. MGS:0360	carotene diol (3)	0.03	3	0.003	0.024	8584
Eubacteriales sp. MGS:1412	N,N-dimethyl-5-aminovalerate	-0.04	-3	0.003	0.024	6693
Desulfovibrionales sp. MGS:0462	S-methylcysteine sulfoxide	-0.03	-3	0.003	0.024	8584
Clostridia sp. MGS:0756	X - 24556	0.05	3	0.003	0.024	3812
Enterocloster citroniae MGS:0285	sulfate of piperine metabolite C16H19NO3 (2)*	0.03	3	0.003	0.024	8584
Firmicutes sp. MGS:1164	taurochenodeoxycholate	0.03	3	0.003	0.024	8584
Bacteria sp. MGS:0695	1-palmitoyl-2-linoleoyl-GPC (16:0/18:2)	-0.03	-3	0.003	0.024	8584
Eubacteriales sp. MGS:0190	cysteinylglycine	0.03	3	0.003	0.024	8584
Ruminococcus champanellensis MGS:0716	4-oxo-retinoic acid	0.03	3	0.003	0.024	8584
Eubacteriales sp. MGS:0163	threonate	-0.03	-3	0.003	0.024	8583
Eubacteriales sp. MGS:0670	3-indoleglyoxylic acid	0.03	3	0.003	0.024	8584
Eubacteriales sp. MGS:0757	4-hydroxyglutamate	-0.03	-3	0.003	0.024	8584
Lachnospiraceae sp. MGS:1641	arabitol/xylitol	0.03	3	0.003	0.024	8583
Clostridium sp. MGS:1174	methyl glucopyranoside (alpha + beta)	-0.03	-3	0.003	0.024	8584
Eubacteriales sp. MGS:0543	1-oleoyl-GPC (18:1)	0.03	3	0.003	0.024	8584
Lachnoclostridium sp. MGS:0655	1-(1-enyl-palmitoyl)-2-linoleoyl-GPC (P-16:0/18:2)*	-0.03	-3	0.003	0.024	8584
Eubacteriales sp. MGS:0100	corticosterone	0.03	3	0.003	0.024	8584
Veillonella dispar MGS:0227	cis-3,4-methyleneheptanoylglycine	-0.03	-3	0.003	0.024	8584
Actinomycetaceae sp. MGS:1068	1-palmitoyl-2-arachidonoyl-GPC (16:0/20:4n6)	-0.03	-3	0.003	0.024	8584
Erysipelatoclostridium sp. An173 MGS:1495	phenol glucuronide	-0.03	-3	0.003	0.024	8584
Prevotella sp. Marseille-P4119 MGS:1224	1H-indole-7-acetic acid	0.05	3	0.003	0.024	3812
Oscillospiraceae sp. MGS:1516	sphinganine-1-phosphate	0.03	3	0.003	0.024	8584
Eubacteriales sp. MGS:0573	1-linoleoyl-GPI (18:2)*	-0.03	-3	0.003	0.024	8584
Bifidobacterium angulatum MGS:0632	3-methyl catechol sulfate (1)	-0.03	-3	0.003	0.024	8584
Escherichia coli MGS:0195	1-palmitoleoylglycerol (16:1)*	0.03	3	0.003	0.024	8584
Eubacteriales sp. MGS:0592	X - 24337	-0.03	-3	0.003	0.024	8584
Blautia massiliensis MGS:0023	sphingomyelin (d18:1/20:1, d18:2/20:0)*	-0.03	-3	0.003	0.024	8584
Faecalibacterium prausnitzii MGS:0029	oleoyl-linoleoyl-glycerol (18:1/18:2) [2]	0.03	3	0.003	0.024	8584
Eubacteriales sp. MGS:0044	4-vinylcatechol sulfate	-0.03	-3	0.003	0.024	8584
Eubacteriales sp. MGS:0476	X - 24556	0.05	3	0.003	0.024	3812
Lachnoclostridium edouardi MGS:0766	creatine	0.03	3	0.003	0.024	8584
Oscillospiraceae sp. MGS:0286	methionine sulfoxide	0.03	3	0.003	0.024	8584
Eubacteriales sp. MGS:0580	azelate (C9-DC)	0.03	3	0.003	0.024	8584
Intestinimonas sp. MGS:1018	N-acetylthreonine	-0.03	-3	0.003	0.024	8584
Clostridia sp. MGS:1205	oleoyl-arachidonoyl-glycerol (18:1/20:4) [2]*	-0.03	-3	0.003	0.024	8584
Eubacteriales sp. MGS:0190	ascorbic acid 3-sulfate*	-0.03	-3	0.003	0.024	8583
Intestinimonas massiliensis MGS:1304	1-palmitoyl-GPE (16:0)	0.03	3	0.003	0.024	8584
Eubacteriales sp. MGS:0544	isoleucine	-0.03	-3	0.003	0.024	8584
Clostridium sp. SN20 MGS:0603	X - 12015	0.05	3	0.003	0.024	3812
Intestinimonas timonensis MGS:0876	deoxycholate	-0.03	-3	0.003	0.024	8584
[Ruminococcus] torques MGS:0034	octadecanedioylcarnitine (C18-DC)*	-0.03	-3	0.003	0.024	8584
Eubacteriales sp. MGS:0588	cholesterol	0.03	3	0.003	0.024	8584
Peptoniphilus harei MGS:1800	1,2-dilinoleoyl-GPC (18:2/18:2)	-0.03	-3	0.003	0.024	8584
Faecalibacterium sp. OF04-11AC MGS:0070	X - 11381	0.03	3	0.003	0.024	8584
Ruminococcus sp. MGS:0126	hydroxypalmitoyl sphingomyelin (d18:1/16:0(OH))**	0.03	3	0.003	0.024	8584
Latilactobacillus sakei subsp. sakei MGS:0836	retinol (Vitamin A)	0.03	3	0.003	0.024	8584
Eubacteriales sp. MGS:0592	2-aminooctanoate	0.03	3	0.003	0.024	8584
Clostridiaceae sp. MGS:0491	branched-chain, straight-chain, or cyclopropyl 10:1 fatty acid (1)*	-0.03	-3	0.003	0.024	8584
Bacteria sp. MGS:0708	4-hydroxyphenylacetoylcarnitine	-0.03	-3	0.003	0.024	8584
Eubacteriales sp. MGS:0924	metabolonic lactone sulfate	-0.03	-3	0.003	0.024	8584
Eubacteriales sp. MGS:0439	4-chlorobenzoic acid	0.03	3	0.003	0.024	8584
Eubacteriales sp. MGS:0514	behenoyl sphingomyelin (d18:1/22:0)*	-0.03	-3	0.003	0.024	8584
Collinsella intestinalis MGS:0802	levulinoylcarnitine	0.03	3	0.003	0.024	8584
Bacteroides fragilis MGS:0745	X - 16938	-0.05	-3	0.003	0.024	3812
Eubacteriales sp. MGS:0642	catechol sulfate	0.03	3	0.003	0.024	8584
Evtepia gabavorous MGS:0114	1-palmitoyl-2-linoleoyl-GPI (16:0/18:2)	-0.03	-3	0.003	0.024	8583
Eubacteriales sp. MGS:0363	5,6-dihydrouridine	-0.03	-3	0.003	0.024	8584
Bilophila wadsworthia MGS:0049	X - 26119	0.07	3	0.003	0.024	1891
Intestinimonas sp. MGS:1018	sphingosine	-0.03	-3	0.003	0.024	8584
Oscillospiraceae sp. MGS:0770	dimethyl sulfone	0.03	3	0.003	0.024	8584
Intestinimonas sp. MGS:1149	oleoylcarnitine (C18:1)	0.03	3	0.003	0.024	8584
Streptococcus oralis subsp. oralis MGS:0705	propionylcarnitine (C3)	0.03	3	0.003	0.024	8584
Clostridia sp. MGS:0682	N-acetylserine	-0.03	-3	0.003	0.024	8583
Eubacteriales sp. MGS:1330	eicosenedioate (C20:1-DC)*	0.04	3	0.003	0.024	6693
Clostridiaceae sp. MGS:0491	docosapentaenoate (n3 DPA; 22:5n3)	0.03	3	0.003	0.024	8584
Butyrivibrio crossotus MGS:0413	X - 12906	0.03	3	0.003	0.024	8584
Eubacteriales sp. MGS:0409	octadecanedioate (C18-DC)	0.03	3	0.003	0.024	8584
Collinsella sp. WCA1-178-WT-3 (M2) MGS:1245	2-aminooctanoate	-0.03	-3	0.003	0.024	8584
Eubacteriales sp. MGS:0489	N6,N6,N6-trimethyllysine	-0.03	-3	0.003	0.024	8584
Oscillospiraceae sp. MGS:0286	lignoceroyl sphingomyelin (d18:1/24:0)	0.03	3	0.003	0.024	8584
Eubacteriales sp. MGS:1422	mannitol/sorbitol	0.03	3	0.003	0.024	8583
Eubacteriales sp. MGS:0316	1-palmitoyl-2-arachidonoyl-GPE (16:0/20:4)*	-0.03	-3	0.003	0.024	8584
Clostridia sp. MGS:0815	N,N-dimethylalanine	0.03	3	0.003	0.024	8584
Enterocloster citroniae MGS:0285	hexanoylglutamine	0.03	3	0.003	0.024	8584
Faecalibacterium sp. MGS:0073	phenyllactate (PLA)	0.03	3	0.003	0.024	8583
Eubacteriales sp. MGS:1177	X - 25271	0.03	3	0.003	0.024	8584
Coprococcus catus MGS:0037	1-stearoyl-GPC (18:0)	-0.03	-3	0.003	0.024	8584
Eubacteriales sp. MGS:0531	oleoylcholine	0.03	3	0.003	0.024	8584
Limosilactobacillus mucosae MGS:0953	X - 16397	-0.03	-3	0.003	0.024	8584
Blautia sp. An46 MGS:1487	X - 25271	-0.03	-3	0.003	0.024	8584
Blautia hydrogenotrophica MGS:0430	glucuronide of C10H18O2 (8)*	-0.03	-3	0.003	0.024	8584
Bacteroides finegoldii MGS:0224	X - 21661	0.05	3	0.003	0.024	3812
Prevotella stercorea MGS:0826	X - 12851	-0.03	-3	0.003	0.024	8584
Eubacteriales sp. MGS:1321	glutamine conjugate of C6H10O2 (1)*	0.03	3	0.003	0.024	8584
Eubacteriales sp. MGS:0298	N-methyltaurine	0.03	3	0.003	0.024	8583
Eubacteriales sp. MGS:0777	(R)-3-hydroxybutyrylcarnitine	-0.03	-3	0.003	0.024	8584
Oscillospiraceae sp. MGS:1491	2-aminooctanoate	0.03	3	0.003	0.024	8584
Phocaeicola coprophilus MGS:0657	cholic acid glucuronide	0.03	3	0.003	0.024	8584
Amedibacillus dolichus MGS:0798	3-indoxyl sulfate	0.03	3	0.003	0.024	8584
Eubacteriales sp. MGS:0544	X - 15461	-0.03	-3	0.003	0.024	8584
Eubacteriales sp. MGS:1077	X - 12410	-0.03	-3	0.003	0.024	8584
Lachnospiraceae sp. MGS:0043	1-stearoyl-GPC (18:0)	-0.03	-3	0.003	0.024	8584
Eubacteriales sp. MGS:0768	5alpha-androstan-3alpha,17alpha-diol monosulfate	-0.03	-3	0.003	0.024	8584
Eubacteriales sp. MGS:0213	4-allylcatechol sulfate	-0.03	-3	0.003	0.024	8584
Eubacteriales sp. MGS:1391	behenoyl sphingomyelin (d18:1/22:0)*	-0.03	-3	0.003	0.024	8584
Veillonella rogosae MGS:0324	homovanillate (HVA)	0.03	3	0.003	0.024	8584
Eubacteriales sp. MGS:1025	2-acetamidophenol sulfate	0.03	3	0.003	0.024	8584
Eubacteriales sp. MGS:0102	alpha-ketoglutarate	-0.03	-3	0.003	0.024	8583
Clostridia sp. MGS:0879	cysteinylglycine disulfide*	-0.03	-3	0.003	0.024	8584
Eubacteriales sp. MGS:0668	8-methoxykynurenate	-0.03	-3	0.003	0.024	8584
Dialister pneumosintes MGS:1496	N-acetyl-cadaverine	0.05	3	0.0031	0.024	3812
Gemmiger sp. MGS:0862	N-acetyltyrosine	0.03	3	0.0031	0.024	8584
Ruminococcus champanellensis MGS:0716	methionine	0.03	3	0.0031	0.024	8584
Eubacteriales sp. MGS:0133	N-acetylphenylalanine	0.03	3	0.0031	0.024	8584
Eubacteriales sp. MGS:0269	vanillic alcohol sulfate	0.03	3	0.0031	0.024	8584
Eubacteriales sp. MGS:1412	N,N,N-trimethyl-5-aminovalerate	0.03	3	0.0031	0.024	8584
Eubacteriales sp. MGS:0506	X - 18913	0.03	3	0.0031	0.024	8584
Bifidobacterium breve MGS:1387	3-hydroxycotinine glucuronide	0.03	3	0.0031	0.024	8584
Eubacteriales sp. MGS:1090	3-bromo-5-chloro-2,6-dihydroxybenzoic acid*	-0.03	-3	0.0031	0.024	8584
Eubacteriales sp. MGS:0633	N-oleoylserine	0.03	3	0.0031	0.024	8584
Eubacteriales sp. MGS:0084	caffeine	-0.03	-3	0.0031	0.024	8584
Eubacterium sp. AF17-7 MGS:0165	alpha-ketoglutaramate*	0.03	3	0.0031	0.024	8583
Comamonas kerstersii MGS:1358	oleoyl-oleoyl-glycerol (18:1/18:1) [2]*	-0.05	-3	0.0031	0.024	3812
Proteobacteria sp. MGS:0360	caproate (6:0)	0.03	3	0.0031	0.024	8584
Oscillospiraceae sp. MGS:0941	7-methylguanine	-0.03	-3	0.0031	0.024	8584
Dialister succinatiphilus MGS:0719	X - 25503	0.03	3	0.0031	0.024	8584
Barnesiellaceae sp. MGS:1180	serotonin	0.03	3	0.0031	0.024	8584
Eubacteriales sp. MGS:0254	sphingomyelin (d18:2/14:0, d18:1/14:1)*	-0.03	-3	0.0031	0.024	8584
Eubacteriales sp. MGS:0450	beta-hydroxyisovalerate	-0.03	-3	0.0031	0.024	8584
Streptococcus anginosus MGS:0680	myo-inositol	-0.03	-3	0.0031	0.024	8583
Eubacteriales sp. MGS:0528	X - 21319	-0.03	-3	0.0031	0.024	8584
Eubacteriales sp. MGS:0192	1-linoleoyl-2-linolenoyl-GPC (18:2/18:3)*	-0.03	-3	0.0031	0.024	8584
Clostridia sp. MGS:0508	hypoxanthine	-0.03	-3	0.0031	0.024	8584
Eubacteriales sp. MGS:0614	17alpha-hydroxypregnanolone glucuronide	-0.05	-3	0.0031	0.024	3812
Collinsella sp. AF08-23 MGS:1036	2-naphthol sulfate	0.03	3	0.0031	0.024	8584
Lachnospiraceae sp. MGS:1318	perfluorooctanoate (PFOA)	0.03	3	0.0031	0.024	8584
Clostridiaceae sp. MGS:0608	docosatrienoate (22:3n3)	-0.03	-3	0.0031	0.024	8584
Clostridium sp. MGS:0605	2-ethylphenylsulfate	-0.03	-3	0.0031	0.024	8584
Prevotellaceae sp. MGS:1125	4-methylcatechol sulfate	0.03	3	0.0031	0.024	8584
Eubacteriales sp. MGS:0673	3,7-dimethylurate	0.03	3	0.0031	0.024	8584
Bacteria sp. MGS:1096	piperine	-0.03	-3	0.0031	0.024	8584
Prevotella sp. MGS:1508	ethyl alpha-glucopyranoside	-0.03	-3	0.0031	0.024	8584
Coprobacter fastidiosus MGS:0182	pregnanediol-3-glucuronide	0.03	3	0.0031	0.024	8584
Bacteroidales sp. MGS:0340	pipecolate	0.03	3	0.0031	0.024	8584
Eubacteriales sp. MGS:0317	ectoine	-0.03	-3	0.0031	0.024	8584
Firmicutes sp. MGS:0596	glycosyl ceramide (d18:2/24:1, d18:1/24:2)*	0.03	3	0.0031	0.024	8584
Eubacteriales sp. MGS:0699	X - 21740	0.03	3	0.0031	0.024	8584
Eubacteriales sp. MGS:0125	sphingomyelin (d18:2/24:1, d18:1/24:2)*	0.03	3	0.0031	0.024	8584
Oscillospiraceae sp. MGS:0944	X - 23639	0.03	3	0.0031	0.024	8584
Clostridia sp. MGS:1152	picolinoylglycine	-0.03	-3	0.0031	0.024	8584
Eubacteriales sp. MGS:0312	argininate*	0.03	3	0.0031	0.024	8584
Eubacteriales sp. MGS:0691	glycolithocholate sulfate*	0.03	3	0.0031	0.024	8584
Lachnospiraceae sp. MGS:1615	guaiacol sulfate	0.03	3	0.0031	0.024	8584
Eubacteriales sp. MGS:1135	laurate (12:0)	-0.03	-3	0.0031	0.024	8584
Eubacteriales sp. MGS:0321	3-hydroxyhippurate sulfate	-0.03	-3	0.0031	0.024	8584
Oscillospiraceae sp. MGS:0343	4-methylguaiacol sulfate	0.03	3	0.0031	0.024	8584
Firmicutes sp. MGS:1007	succinoyltaurine	0.03	3	0.0031	0.024	8583
Eubacteriales sp. MGS:1019	tauroursodeoxycholate	-0.03	-3	0.0031	0.024	8584
Limosilactobacillus mucosae MGS:0953	hexanoylglycine	-0.03	-3	0.0031	0.024	8584
Clostridia sp. MGS:0767	isobutyrylglycine	0.03	3	0.0031	0.024	8584
Eubacteriales sp. MGS:0250	dopamine 3-O-sulfate	0.03	3	0.0031	0.024	8584
Actinomyces sp. ICM58 MGS:0410	4-allylcatechol sulfate	-0.03	-3	0.0031	0.024	8584
Eubacteriales sp. MGS:0791	hexadecasphingosine (d16:1)*	-0.03	-3	0.0031	0.024	8584
Eubacteriales sp. MGS:1250	eicosapentaenoate (EPA; 20:5n3)	-0.03	-3	0.0031	0.024	8584
Eubacteriales sp. MGS:1052	ursocholate	0.05	3	0.0031	0.024	3812
Lachnospiraceae sp. MGS:0018	methionine	0.03	3	0.0031	0.024	8584
Olsenella sp. GAM18 MGS:0319	5alpha-androstan-3beta,17beta-diol monosulfate (2)	-0.03	-3	0.0031	0.024	8584
Streptococcus thermophilus MGS:0095	cis-4-decenoylcarnitine (C10:1)	-0.03	-3	0.0031	0.024	8584
Eubacteriales sp. MGS:1439	N-formylphenylalanine	-0.03	-3	0.0031	0.024	8584
Eubacteriales sp. MGS:0493	X - 12544	0.03	3	0.0031	0.024	8584
Oscillospiraceae sp. MGS:0437	gluconate	0.03	3	0.0031	0.024	8583
Clostridium sp. MGS:1174	4-guanidinobutanoate	0.03	3	0.0031	0.024	8584
Clostridium sp. MGS:0050	3-hydroxycotinine glucuronide	0.03	3	0.0031	0.024	8584
Lachnospiraceae sp. MGS:0930	beta-alanine	-0.03	-3	0.0031	0.024	8584
Clostridium phoceensis MGS:0014	X - 19141	-0.03	-3	0.0031	0.024	8584
Firmicutes sp. MGS:0581	X - 21829	-0.04	-3	0.0031	0.024	4772
Lachnospiraceae sp. MGS:1098	methionine sulfone	0.03	3	0.0031	0.024	8584
Lachnospiraceae sp. MGS:0598	cys-gly, oxidized	-0.03	-3	0.0031	0.024	8584
Bacteria sp. MGS:0575	4-hydroxycoumarin	0.03	3	0.0031	0.024	8584
Eubacteriales sp. MGS:0593	1-(1-enyl-palmitoyl)-2-arachidonoyl-GPE (P-16:0/20:4)*	-0.03	-3	0.0031	0.024	8584
Streptococcus sobrinus MGS:1366	venlafaxine	0.03	3	0.0031	0.024	8584
Lachnospiraceae sp. MGS:0831	1-stearoyl-2-linoleoyl-GPI (18:0/18:2)	0.03	3	0.0031	0.024	8584
Clostridium sp. OM07-9AC MGS:0448	glycodeoxycholate	-0.03	-3	0.0031	0.024	8584
Burkholderiales sp. MGS:1118	7-alpha-hydroxy-3-oxo-4-cholestenoate (7-Hoca)	-0.03	-3	0.0031	0.024	8584
Eggerthellaceae sp. MGS:0171	branched chain 14:0 dicarboxylic acid**	0.03	3	0.0031	0.024	8584
Eubacteriales sp. MGS:0618	3-hydroxypyridine glucuronide	0.03	3	0.0031	0.024	8584
Eubacteriales sp. MGS:0585	gulonate*	-0.03	-3	0.0031	0.024	8583
Bacteria sp. MGS:0483	X - 25371	-0.03	-3	0.0031	0.024	8584
Streptococcus parasanguinis MGS:0117	adipoylcarnitine (C6-DC)	0.03	3	0.0031	0.024	8584
Pseudoflavonifractor sp. An184 MGS:0253	andro steroid monosulfate C19H28O6S (1)*	0.03	3	0.0031	0.024	8584
Veillonella dispar MGS:0227	4-imidazoleacetate	0.03	3	0.0031	0.024	8584
Clostridium sp. MGS:0059	1-(1-enyl-oleoyl)-GPE (P-18:1)*	-0.03	-3	0.0031	0.024	8584
Eubacteriales sp. MGS:0659	X - 12007	-0.03	-3	0.0031	0.024	8584
Flintibacter sp. MGS:0922	1-palmitoyl-2-arachidonoyl-GPE (16:0/20:4)*	0.03	3	0.0031	0.024	8584
Bacteroides sp. MGS:0030	resveratrol disulfate (1)*	0.03	3	0.0031	0.024	8584
Eubacteriales sp. MGS:0699	myo-inositol	-0.03	-3	0.0031	0.024	8583
Atopobiaceae sp. MGS:0704	X - 21816	-0.05	-3	0.0031	0.024	3812
Eubacteriales sp. MGS:0718	cortolone glucuronide (1)	-0.03	-3	0.0031	0.024	8584
Firmicutes sp. MGS:1164	glycohyocholate	0.03	3	0.0031	0.024	8584
Bacteria sp. MGS:0708	sphingomyelin (d17:1/14:0, d16:1/15:0)*	0.03	3	0.0031	0.024	8584
Eubacteriales sp. MGS:0322	4-ethylcatechol sulfate	0.03	3	0.0031	0.024	8584
Eubacteriales sp. MGS:0254	X - 16397	0.03	3	0.0031	0.024	8584
Firmicutes sp. MGS:0341	1-myristoylglycerol (14:0)	-0.05	-3	0.0031	0.024	3812
Eubacteriales sp. MGS:1059	oleoyl-arachidonoyl-glycerol (18:1/20:4) [2]*	0.03	3	0.0031	0.024	8584
Clostridia sp. MGS:0011	serotonin	-0.03	-3	0.0031	0.024	8584
Eubacterium sp. AF22-8LB MGS:0838	glutamine_degradant*	-0.03	-3	0.0031	0.024	8584
Eubacteriales sp. MGS:0269	mannitol/sorbitol	-0.03	-3	0.0031	0.024	8583
Faecalibacterium sp. MGS:0549	tartronate (hydroxymalonate)	0.03	3	0.0031	0.024	8584
Eubacteriales sp. MGS:0193	bilirubin degradation product, C16H18N2O5 (4)**	0.04	3	0.0031	0.024	5703
Bacteria sp. MGS:1251	piperine	-0.03	-3	0.0031	0.024	8584
Merdimonas faecis MGS:0494	ethyl beta-glucopyranoside	-0.03	-3	0.0031	0.024	8584
Eubacteriales sp. MGS:1321	X - 24344	0.03	3	0.0031	0.024	8584
Clostridia sp. MGS:0515	asparagine	0.03	3	0.0031	0.024	8584
Firmicutes sp. MGS:0587	11beta-hydroxyetiocholanolone glucuronide*	0.03	3	0.0031	0.024	8584
Lachnospiraceae sp. MGS:0127	X - 25417	0.03	3	0.0031	0.024	8584
Clostridia sp. MGS:0898	nicotinamide riboside	0.03	3	0.0031	0.024	8584
Bacteroides nordii MGS:0290	5-hydroxyindole sulfate	0.03	3	0.0031	0.024	8584
Roseburia sp. AM16-25 MGS:0344	N-methylproline	0.03	3	0.0031	0.024	8584
Eubacteriales sp. MGS:0630	octadecanedioate (C18-DC)	0.03	3	0.0031	0.024	8584
Eubacteriales sp. MGS:1395	retinol (Vitamin A)	0.03	3	0.0031	0.024	8584
Eubacteriales sp. MGS:0149	X - 12127	-0.03	-3	0.0031	0.024	8584
Clostridia sp. MGS:0893	glycohyocholate	0.03	3	0.0031	0.024	8584
Hungatella hathewayi MGS:0455	arachidoylcarnitine (C20)*	-0.03	-3	0.0031	0.024	8584
Agathobaculum sp. MGS:0679	resveratrol disulfate (1)*	0.03	3	0.0031	0.024	8584
Negativibacillus massiliensis MGS:0356	6-bromotryptophan	-0.03	-3	0.0031	0.024	8584
Eubacteriales sp. MGS:0699	2-aminophenol sulfate	-0.03	-3	0.0031	0.024	8584
Adlercreutzia equolifaciens subsp. celatus MGS:0051	pregnenetriol sulfate*	0.03	3	0.0031	0.024	8584
Collinsella aerofaciens MGS:0019	3-methyl-2-oxovalerate	0.03	3	0.0031	0.024	8584
Eubacteriales sp. MGS:0518	N-acetylalliin	0.03	3	0.0031	0.024	8584
Eubacteriales sp. MGS:0791	hydroxypalmitoyl sphingomyelin (d18:1/16:0(OH))**	0.03	3	0.0031	0.024	8584
Eubacteriales sp. MGS:0288	desmethylcitalopram*	-0.03	-3	0.0031	0.024	8584
Eubacteriales sp. MGS:0536	1-arachidonoyl-GPC (20:4n6)*	0.03	3	0.0031	0.024	8584
Fusobacterium nucleatum subsp. animalis MGS:1418	lithocholate sulfate (1)	-0.03	-3	0.0031	0.024	8584
Eisenbergiella massiliensis MGS:0425	hexanoylcarnitine (C6)	0.03	3	0.0031	0.024	8584
Clostridia sp. MGS:0828	X - 12193	0.03	3	0.0031	0.024	8584
Eubacteriales sp. MGS:0557	levulinoylcarnitine	-0.03	-3	0.0031	0.024	8584
Eubacteriales sp. MGS:0771	X - 24411	-0.04	-3	0.0031	0.024	4772
Lachnospiraceae sp. MGS:0422	X - 17343	0.05	3	0.0031	0.024	3812
Eubacteriales sp. MGS:0396	lidocaine	-0.03	-3	0.0031	0.024	8584
Parabacteroides goldsteinii MGS:0279	bilirubin (E,E)*	0.03	3	0.0031	0.024	8584
Alistipes sp. AF17-16 MGS:0150	X - 24795	-0.03	-3	0.0031	0.024	8584
Lachnospiraceae sp. MGS:0389	alpha-hydroxyisocaproate	0.03	3	0.0031	0.024	8584
Desulfovibrio piger MGS:0955	2-hydroxy-3-methylvalerate	0.03	3	0.0031	0.024	8584
Blastocystis sp. subtype 4 MGS:0446	linoleoyl-arachidonoyl-glycerol (18:2/20:4) [1]*	-0.05	-3	0.0031	0.024	3812
Eubacteriales sp. MGS:0622	hexanoylglycine	0.03	3	0.0031	0.024	8584
Faecalibacterium prausnitzii MGS:0241	X - 23587	0.03	3	0.0031	0.024	8584
Eubacteriales sp. MGS:0961	palmitoleate (16:1n7)	0.03	3	0.0031	0.024	8584
Oscillospiraceae sp. MGS:0098	N-acetylleucine	0.03	3	0.0031	0.024	8584
Parolsenella catena MGS:0499	pregnenediol sulfate (C21H34O5S)*	-0.03	-3	0.0031	0.024	8584
Eubacteriales sp. MGS:0442	bilirubin (E,Z or Z,E)*	0.03	3	0.0031	0.024	8584
Eubacteriales sp. MGS:0264	tartarate	0.03	3	0.0031	0.024	8584
Escherichia coli MGS:0195	X - 11308	0.03	3	0.0031	0.024	8584
Dorea longicatena MGS:0039	X - 24295	0.03	3	0.0031	0.024	8584
Clostridium sp. M62/1 MGS:0354	tiglylcarnitine (C5:1-DC)	-0.03	-3	0.0031	0.024	8584
Coprococcus sp. MGS:0404	X - 25520	-0.03	-3	0.0031	0.024	8584
Phascolarctobacterium faecium MGS:0170	X - 12015	0.05	3	0.0031	0.024	3812
Klebsiella aerogenes MGS:1442	hyocholate	0.03	3	0.0031	0.024	8584
Firmicutes sp. MGS:0835	beta-cryptoxanthin	-0.03	-3	0.0031	0.024	8584
Eubacteriales sp. MGS:0364	tetrahydrocortisol glucuronide	-0.03	-3	0.0031	0.024	8584
Gordonibacter urolithinfaciens MGS:0420	X - 18899	-0.03	-3	0.0031	0.024	8584
Eubacteriales sp. MGS:0320	pipecolate	0.03	3	0.0031	0.024	8584
Dorea sp. AF24-7LB MGS:0086	carnosine	0.03	3	0.0031	0.024	8584
Eubacteriales sp. MGS:0432	X - 25523	0.03	3	0.0031	0.024	8584
Firmicutes sp. MGS:0874	X - 21383	-0.03	-3	0.0031	0.024	8584
Eubacteriales sp. MGS:0887	palmitoylcarnitine (C16)	-0.03	-3	0.0031	0.024	8584
Eubacteriales sp. MGS:0524	3-methylhistidine	-0.03	-3	0.0031	0.024	8584
Blautia producta MGS:0905	sphingomyelin (d18:1/20:2, d18:2/20:1, d16:1/22:2)*	-0.03	-3	0.0031	0.024	8584
Eubacteriaceae sp. MGS:1012	(S)-a-amino-omega-caprolactam	-0.04	-3	0.0031	0.024	4772
Lachnospiraceae sp. MGS:1032	3-amino-2-piperidone	-0.03	-3	0.0031	0.024	8584
Prevotella pectinovora MGS:1034	X - 23739	-0.03	-3	0.0031	0.024	8584
Eubacteriales sp. MGS:0308	taurocholate	0.03	3	0.0031	0.024	8584
Eubacteriales sp. MGS:0061	4-vinylguaiacol sulfate	-0.03	-3	0.0031	0.024	8584
Porphyromonas somerae MGS:1372	2S,3R-dihydroxybutyrate	-0.03	-3	0.0031	0.024	8583
Firmicutes sp. MGS:0541	phenol sulfate	-0.03	-3	0.0031	0.024	8584
Eubacteriales sp. MGS:0565	N-acetylglutamate	-0.03	-3	0.0031	0.024	8584
Subdoligranulum sp. APC924/74 MGS:0015	glucuronide of piperine metabolite C17H21NO3 (3)*	-0.03	-3	0.0031	0.024	8584
Eubacteriales sp. MGS:0418	3-methylcrotonylglycine	0.05	3	0.0031	0.024	3812
Eubacteriales sp. MGS:0626	alanine	-0.03	-3	0.0031	0.024	8584
Eubacteriales sp. MGS:0962	N-acetyltryptophan	-0.03	-3	0.0031	0.024	8584
Eubacteriales sp. MGS:0891	3-aminoisobutyrate	0.03	3	0.0031	0.024	8584
Eubacteriales sp. MGS:0359	2,3-dihydroxypyridine	0.03	3	0.0031	0.024	8584
Firmicutes sp. MGS:0942	4-acetylphenol sulfate	0.03	3	0.0031	0.024	8584
Ruminococcus sp. MGS:0126	X - 21467	-0.03	-3	0.0031	0.024	8584
Eubacteriales sp. MGS:1412	adipoylcarnitine (C6-DC)	0.03	3	0.0031	0.024	8584
Eubacteriales sp. MGS:0144	3-(4-hydroxyphenyl)lactate	-0.03	-3	0.0031	0.024	8584
Clostridia sp. MGS:0909	1-palmitoyl-2-arachidonoyl-GPE (16:0/20:4)*	0.03	3	0.0031	0.024	8584
Eubacteriales sp. MGS:1314	X - 25271	0.03	3	0.0031	0.024	8584
Lachnospiraceae sp. MGS:0233	theanine	0.03	3	0.0031	0.024	8584
Proteobacteria sp. MGS:0327	glycoursodeoxycholic acid sulfate (1)	-0.03	-3	0.0031	0.024	8584
Phocaeicola coprophilus MGS:0657	eugenol sulfate	0.03	3	0.0031	0.024	8584
Intestinimonas massiliensis MGS:0198	X - 12026	0.03	3	0.0031	0.024	8584
Eubacteriales sp. MGS:0234	acetylcarnitine (C2)	-0.03	-3	0.0031	0.024	8584
Prevotella sp. MGS:1009	5-dodecenoate (12:1n7)	-0.03	-3	0.0031	0.024	8584
Bacteria sp. MGS:0218	vanillic acid glycine	-0.03	-3	0.0031	0.024	8584
Negativibacillus massiliensis MGS:0356	X - 16935	-0.03	-3	0.0031	0.024	8584
Eubacteriales sp. MGS:0453	S-adenosylhomocysteine (SAH)	-0.03	-3	0.0031	0.024	8584
Oscillospiraceae sp. MGS:1539	3-hydroxyadipate	0.03	3	0.0031	0.024	8583
Firmicutes sp. MGS:1082	hyocholate	0.03	3	0.0031	0.024	8584
Eubacteriales sp. MGS:0779	4-hydroxyphenylacetate	-0.03	-3	0.0031	0.024	8584
Eubacteriales sp. MGS:0988	sphingomyelin (d18:1/20:1, d18:2/20:0)*	0.03	3	0.0031	0.024	8584
Oscillospiraceae sp. MGS:0146	branched-chain, straight-chain, or cyclopropyl 10:1 fatty acid (1)*	-0.03	-3	0.0031	0.024	8584
Eubacteriales sp. MGS:1226	glycerate	-0.03	-3	0.0031	0.024	8583
Ruminococcus sp. JE7A12 MGS:0640	taurodeoxycholic acid 3-sulfate	-0.03	-3	0.0031	0.024	8584
Aeromonadales sp. MGS:0796	p-cresol sulfate	0.03	3	0.0031	0.024	8584
Eubacteriales sp. MGS:1112	theophylline	0.03	3	0.0031	0.024	8584
Roseburia intestinalis MGS:0078	N6,N6,N6-trimethyllysine	0.03	3	0.0031	0.024	8584
Eisenbergiella tayi MGS:0355	(15:3)-anacardic acid	-0.05	-3	0.0031	0.024	3812
Eubacteriales sp. MGS:0547	3-methylglutarylcarnitine (2)	0.03	3	0.0031	0.024	8584
Eubacteriales sp. MGS:0717	stachydrine	-0.03	-3	0.0031	0.024	8584
Clostridia sp. MGS:0852	1,3,7-trimethylurate	-0.03	-3	0.0031	0.024	8584
Ruminococcus sp. AM42-11 MGS:0002	X - 21829	0.04	3	0.0031	0.024	4772
Hydrogeniiclostidium mannosilyticum MGS:0294	1-myristoyl-2-arachidonoyl-GPC (14:0/20:4)*	0.03	3	0.0031	0.024	8584
Clostridia sp. MGS:0980	X - 24801	-0.05	-3	0.0031	0.024	3812
Firmicutes sp. MGS:1075	metabolonic lactone sulfate	-0.03	-3	0.0031	0.024	8584
Massilistercora timonensis MGS:0458	S-methylcysteine sulfoxide	-0.03	-3	0.0031	0.024	8584
Eubacteriales sp. MGS:0907	X - 24473	-0.03	-3	0.0031	0.024	8584
Eubacteriales sp. MGS:0083	5alpha-androstan-3alpha,17beta-diol monosulfate (2)	0.03	3	0.0031	0.024	8584
Ruminococcus sp. AF21-42 MGS:0111	vanillic acid glycine	0.03	3	0.0031	0.024	8584
Bacteroides sp. MGS:0030	taurochenodeoxycholic acid 3-sulfate	0.03	3	0.0031	0.024	8584
Eubacteriales sp. MGS:0328	alpha-ketobutyrate	-0.03	-3	0.0031	0.024	8583
Roseburia faecis MGS:0058	1-palmitoyl-2-oleoyl-GPE (16:0/18:1)	0.03	3	0.0031	0.024	8584
Phoenicibacter congonensis MGS:1249	3-methyladipate	-0.03	-3	0.0031	0.024	8583
Eubacteriales sp. MGS:0118	N-acetyltyrosine	-0.03	-3	0.0031	0.024	8584
Eubacteriales sp. MGS:1079	X - 12026	-0.03	-3	0.0031	0.024	8584
Eubacteriales sp. MGS:1103	sphingomyelin (d18:0/18:0, d19:0/17:0)*	-0.03	-3	0.0031	0.024	8584
Scardovia wiggsiae MGS:1737	X - 12112	0.03	3	0.0031	0.024	8584
Eubacteriales sp. MGS:0153	deoxycholic acid glucuronide	-0.03	-3	0.0031	0.024	8584
Eubacteriales sp. MGS:0721	omeprazole	-0.03	-3	0.0031	0.024	8584
Clostridia sp. MGS:1044	uridine	-0.03	-3	0.0031	0.024	8584
Eubacteriales sp. MGS:0721	5-hydroxylysine	0.03	3	0.0031	0.024	8584
Oscillospiraceae sp. MGS:0382	2-acetamidophenol sulfate	0.03	3	0.0031	0.024	8584
Clostridia sp. MGS:0470	X - 12283	0.03	3	0.0031	0.024	8584
Oscillospiraceae sp. MGS:0104	X - 23665	0.03	3	0.0031	0.024	8584
Eubacteriales sp. MGS:1439	cysteine-glutathione disulfide	0.03	3	0.0031	0.024	8584
Eubacteriales sp. MGS:0216	N-acetylvaline	0.03	3	0.0031	0.024	8584
Clostridia sp. MGS:1179	X - 17654	0.03	3	0.0031	0.024	8584
Eubacteriales sp. MGS:0635	campesterol	0.03	3	0.0031	0.024	8584
Ligilactobacillus ruminis MGS:0484	2-naphthol sulfate	-0.03	-3	0.0031	0.024	8584
Clostridia sp. MGS:1460	X - 24494	-0.03	-3	0.0031	0.024	8584
Eubacteriales sp. MGS:0123	X - 26107	0.07	3	0.0031	0.024	1891
Oscillospiraceae sp. MGS:0210	cis-4-decenoate (10:1n6)*	0.03	3	0.0031	0.024	8584
Eubacteriales sp. MGS:0193	X - 16649	0.03	3	0.0031	0.024	8584
Clostridia sp. MGS:0479	asparagine	0.03	3	0.0031	0.024	8584
Oscillospiraceae sp. MGS:0648	gamma-glutamylcitrulline*	0.03	3	0.0031	0.024	8584
Oscillospiraceae sp. MGS:0445	1-palmitoylglycerol (16:0)	-0.03	-3	0.0031	0.024	8584
Betaproteobacteria sp. MGS:1317	N-acetyl-cadaverine	-0.05	-3	0.0031	0.024	3812
Klebsiella oxytoca MGS:1046	xanthurenate	-0.03	-3	0.0031	0.024	8584
Fournierella massiliensis MGS:1189	palmitoleate (16:1n7)	0.03	3	0.0031	0.024	8584
Eubacteriales sp. MGS:0565	X - 12544	0.03	3	0.0031	0.024	8584
Eubacteriaceae sp. MGS:1430	X - 23587	-0.03	-3	0.0031	0.024	8584
Clostridia sp. MGS:1408	N-stearoyl-sphinganine (d18:0/18:0)*	-0.03	-3	0.0031	0.024	8584
Oscillospiraceae sp. MGS:0774	perfluorooctanoate (PFOA)	0.03	3	0.0031	0.024	8584
Bacteria sp. MGS:0620	1-palmitoyl-GPE (16:0)	0.03	3	0.0031	0.024	8584
Clostridia sp. MGS:1193	2-aminophenol sulfate	0.03	3	0.0031	0.024	8584
Clostridia sp. MGS:1200	X - 21339	-0.03	-3	0.0031	0.024	8584
Clostridia sp. MGS:1008	cinnamoylglycine	0.03	3	0.0031	0.024	8584
Eubacteriales sp. MGS:1377	X - 25523	0.03	3	0.0031	0.024	8584
Lachnospiraceae sp. MGS:0246	methionine	0.03	3	0.0031	0.024	8584
Bacteroides ovatus MGS:0031	X - 24544	-0.03	-3	0.0031	0.024	8584
Eubacteriales sp. MGS:0298	margarate (17:0)	0.03	3	0.0031	0.024	8584
Oscillospiraceae sp. MGS:0998	eicosapentaenoate (EPA; 20:5n3)	-0.03	-3	0.0031	0.024	8584
Eubacteriales sp. MGS:0352	X - 12543	-0.05	-3	0.0031	0.024	3812
Blautia obeum MGS:0009	1-carboxyethylisoleucine	0.03	3	0.0031	0.024	8584
Flavonifractor plautii MGS:0079	venlafaxine	0.03	3	0.0031	0.024	8584
Erysipelotrichales sp. MGS:0737	X - 21467	0.03	3	0.0031	0.024	8584
Ruthenibacterium lactatiformans MGS:0020	X - 17323	0.03	3	0.0031	0.024	8584
Eubacteriales sp. MGS:0426	hexanoylcarnitine (C6)	-0.03	-3	0.0031	0.024	8584
Eubacteriales sp. MGS:0179	alpha-hydroxycaproate	-0.05	-3	0.0031	0.024	3812
Eubacteriales sp. MGS:0535	3-carboxy-4-methyl-5-pentyl-2-furanpropionate (3-CMPFP)**	0.03	3	0.0031	0.024	8584
Eubacteriales sp. MGS:0162	1-stearoyl-GPG (18:0)	-0.03	-3	0.0031	0.024	8584
Oscillospiraceae sp. MGS:0849	guaiacol sulfate	0.03	3	0.0031	0.024	8584
Anaerobutyricum hallii MGS:0012	cys-gly, oxidized	0.03	3	0.0031	0.024	8584
Faecalibacterium sp. MGS:0549	oleoyl ethanolamide	-0.03	-3	0.0031	0.024	8584
Eggerthellaceae sp. MGS:0804	3-methylglutarylcarnitine (2)	-0.03	-3	0.0031	0.024	8584
Firmicutes sp. MGS:0301	2-hydroxystearate	0.03	3	0.0031	0.024	8584
Firmicutes sp. MGS:0874	X - 24475	0.03	3	0.0031	0.024	8584
Lactobacillus gasseri MGS:0884	3-(3-hydroxyphenyl)propionate	0.03	3	0.0031	0.024	8584
Eubacteriales sp. MGS:0502	X - 24637	0.03	3	0.0031	0.024	8584
Evtepia gabavorous MGS:0114	4-hydroxychlorothalonil	-0.03	-3	0.0031	0.024	8584
Eubacteriales sp. MGS:1208	N-acetyl-1-methylhistidine*	0.03	3	0.0031	0.024	8584
Oscillospiraceae sp. MGS:0382	10-nonadecenoate (19:1n9)	-0.03	-3	0.0031	0.024	8584
Eubacteriales sp. MGS:0363	1-stearoyl-GPC (18:0)	0.03	3	0.0031	0.024	8584
Eubacteriales sp. MGS:0688	pimeloylcarnitine/3-methyladipoylcarnitine (C7-DC)	0.03	3	0.0031	0.024	8584
Bifidobacteriaceae sp. MGS:1607	3-ethylcatechol sulfate (1)	-0.03	-3	0.0031	0.024	8584
Faecalibacterium prausnitzii MGS:0029	X - 17612	-0.04	-3	0.0031	0.024	4772
Eubacteriales sp. MGS:0600	2-hydroxy-4-(methylthio)butanoic acid	-0.03	-3	0.0031	0.024	8583
Oscillospiraceae sp. MGS:1161	oleate/vaccenate (18:1)	0.03	3	0.0031	0.024	8584
Clostridium sp. OM07-9AC MGS:0448	4-allylcatechol sulfate	0.03	3	0.0031	0.024	8584
Eubacteriales sp. MGS:0312	guanidinosuccinate	0.04	3	0.0031	0.024	4772
Clostridia sp. MGS:0980	X - 11299	0.03	3	0.0031	0.024	8584
Agathobaculum desmolans MGS:1429	X - 24757	-0.03	-3	0.0031	0.024	8584
Eubacteriales sp. MGS:0406	3-hydroxy-2-ethylpropionate	0.03	3	0.0031	0.024	8584
Eubacteriales sp. MGS:0973	2-palmitoyl-GPC (16:0)*	0.03	3	0.0031	0.024	8584
Eubacteriales sp. MGS:0637	nonadecanoate (19:0)	0.03	3	0.0031	0.024	8584
Eggerthellaceae sp. MGS:0804	cytosine	0.03	3	0.0031	0.024	8584
Anaerostipes caccae MGS:0747	myristate (14:0)	0.03	3	0.0031	0.024	8584
Eggerthellales sp. MGS:0177	3-hydroxybutyrate (BHBA)	0.03	3	0.0031	0.024	8583
Eubacteriales sp. MGS:0498	X - 24425	-0.03	-3	0.0031	0.024	8584
Eubacteriales sp. MGS:0447	1-palmitoyl-2-palmitoleoyl-GPC (16:0/16:1)*	-0.03	-3	0.0031	0.024	8584
Clostridia sp. MGS:0550	succinylcarnitine (C4-DC)	-0.03	-3	0.0031	0.024	8584
Oscillospiraceae sp. MGS:0146	tiglylcarnitine (C5:1-DC)	0.03	3	0.0031	0.024	8584
Eubacterium ramulus MGS:0068	sphingomyelin (d18:1/25:0, d19:0/24:1, d20:1/23:0, d19:1/24:0)*	0.03	3	0.0031	0.024	8584
Clostridium disporicum MGS:0753	N6,N6,N6-trimethyllysine	0.03	3	0.0031	0.024	8584
Candidatus Borkfalkiales sp. MGS:1329	N-stearoyl-sphingosine (d18:1/18:0)*	-0.03	-3	0.0031	0.024	8584
Bacteria sp. MGS:0726	cystathionine	-0.03	-3	0.0031	0.024	8584
Eubacteriales sp. MGS:0768	branched-chain, straight-chain, or cyclopropyl 10:1 fatty acid (1)*	0.03	3	0.0031	0.024	8584
Butyrivibrio crossotus MGS:0413	1-(1-enyl-stearoyl)-GPE (P-18:0)*	0.03	3	0.0031	0.024	8584
Firmicutes sp. MGS:1202	acisoga	-0.03	-3	0.0031	0.024	8584
Bacteria sp. MGS:0778	glycoursodeoxycholate	-0.03	-3	0.0031	0.024	8584
Eubacteriales sp. MGS:0447	X - 12111	0.03	3	0.0031	0.024	8584
Eisenbergiella tayi MGS:0355	palmitoleate (16:1n7)	0.03	3	0.0031	0.024	8584
Blautia hydrogenotrophica MGS:0430	formiminoglutamate	0.03	3	0.0031	0.024	8584
Dorea sp. AF24-7LB MGS:0086	oleoyl-oleoyl-glycerol (18:1/18:1) [2]*	0.05	3	0.0031	0.024	3812
Eubacteriales sp. MGS:0880	X - 12816	0.03	3	0.0031	0.024	8584
Clostridia sp. MGS:1247	X - 11444	-0.03	-3	0.0031	0.024	8584
Bacteroidales sp. MGS:0818	glutamate	-0.03	-3	0.0031	0.024	8584
Dorea sp. AF36-15AT MGS:0052	chlorzoxazone	0.03	3	0.0031	0.024	8584
Clostridia sp. MGS:0512	3-hydroxypyridine sulfate	0.03	3	0.0031	0.024	8584
Eubacteriales sp. MGS:1464	X - 23655	-0.03	-3	0.0031	0.024	8584
Lachnospiraceae sp. MGS:0389	3-hydroxy-2-ethylpropionate	-0.03	-3	0.0031	0.024	8584
Firmicutes sp. MGS:0501	ceramide (d18:1/20:0, d16:1/22:0, d20:1/18:0)*	-0.05	-3	0.0031	0.024	3812
Blautia producta MGS:0905	2-hydroxy-3-methylvalerate	0.03	3	0.0031	0.024	8584
Clostridia sp. MGS:1262	carotene diol (1)	0.03	3	0.0031	0.024	8584
Acidaminococcus intestini MGS:0407	caffeine	0.03	3	0.0031	0.024	8584
Collinsella sp. WCA1-178-WT-3 (M2) MGS:1245	4-hydroxyphenylacetoylcarnitine	0.03	3	0.0031	0.024	8584
Eubacteriales sp. MGS:0158	N-acetylphenylalanine	-0.03	-3	0.0031	0.024	8584
Anaerotruncus massiliensis MGS:0460	O-desmethylvenlafaxine	0.03	3	0.0031	0.024	8584
Eubacteriales sp. MGS:0572	glutamine	0.03	3	0.0031	0.024	8584
Firmicutes sp. MGS:0596	glucuronide of piperine metabolite C17H21NO3 (5)*	-0.03	-3	0.0031	0.024	8584
Eubacteriales sp. MGS:0149	phosphate	0.03	3	0.0031	0.024	8584
Bacteroides uniformis MGS:0007	3-(3-hydroxyphenyl)propionate sulfate	0.03	3	0.0031	0.024	8584
Proteobacteria sp. MGS:0360	X - 17367	-0.03	-3	0.0031	0.024	8584
Veillonella dispar MGS:0227	N-acetyl-beta-alanine	0.03	3	0.0031	0.024	8584
Intestinimonas sp. MGS:1149	(R)-3-hydroxybutyrylcarnitine	0.03	3	0.0031	0.024	8584
Bifidobacterium adolescentis MGS:0056	X - 11378	0.04	3	0.0031	0.024	4772
Eubacteriales sp. MGS:0803	glycosyl-N-behenoyl-sphingadienine (d18:2/22:0)*	0.03	3	0.0031	0.024	8584
Eubacteriales sp. MGS:0843	hexanoylglutamine	0.03	3	0.0031	0.024	8584
Eubacteriales sp. MGS:0216	ascorbic acid 2-sulfate	-0.03	-3	0.0031	0.024	8583
Clostridia sp. MGS:1062	N4-acetylcytidine	-0.03	-3	0.0031	0.024	8584
Bacteroides xylanisolvens MGS:0091	malate	0.03	3	0.0031	0.024	8584
Oscillospiraceae sp. MGS:0616	eugenol sulfate	0.03	3	0.0031	0.024	8584
Firmicutes sp. MGS:0581	X - 25279	-0.03	-3	0.0031	0.024	8584
Oscillibacter sp. MGS:0243	naringenin 7-glucuronide	0.03	3	0.0031	0.024	8584
Coprobacillus sp. MGS:0022	theophylline	0.03	3	0.0031	0.024	8584
Eubacteriales sp. MGS:0554	X - 18921	0.03	3	0.0031	0.024	8584
Anaerotignum lactatifermentans MGS:0676	sphinganine-1-phosphate	0.03	3	0.0031	0.024	8584
Oscillospiraceae sp. MGS:0343	5-methyluridine (ribothymidine)	-0.03	-3	0.0031	0.024	8584
Coprococcus catus MGS:0037	carotene diol (1)	-0.03	-3	0.0031	0.024	8584
Eubacteriales sp. MGS:0249	1-methylxanthine	-0.03	-3	0.0031	0.024	8584
Eubacteriales sp. MGS:0156	alpha-ketoglutarate	-0.03	-3	0.0031	0.024	8583
Eubacteriales sp. MGS:0300	deoxycholic acid 12-sulfate*	-0.03	-3	0.0031	0.024	8584
Eubacteriales sp. MGS:0528	X - 12111	0.03	3	0.0031	0.024	8584
Eubacteriales sp. MGS:0211	2-hydroxy-4-(methylthio)butanoic acid	-0.03	-3	0.0031	0.024	8583
Eubacteriales sp. MGS:0267	phenylacetate	0.03	3	0.0031	0.024	8584
Eubacteriales sp. MGS:0891	succinimide	0.03	3	0.0031	0.024	8584
Barnesiella intestinihominis MGS:0055	docosatrienoate (22:3n3)	-0.03	-3	0.0031	0.024	8584
Eubacteriales sp. MGS:1167	6-oxopiperidine-2-carboxylate	0.03	3	0.0031	0.024	8584
Eubacteriales sp. MGS:1219	N,N,N-trimethyl-5-aminovalerate	-0.03	-3	0.0031	0.024	8584
Eubacteriales sp. MGS:1244	carotene diol (3)	0.03	3	0.0031	0.024	8584
Subdoligranulum sp. APC924/74 MGS:0015	X - 17354	0.03	3	0.0031	0.024	8584
Eubacteriales sp. MGS:0359	X - 11299	0.03	3	0.0031	0.024	8584
Eubacteriales sp. MGS:0781	asparagine	0.03	3	0.0031	0.024	8584
Eubacteriales sp. MGS:0643	sphingomyelin (d18:1/20:2, d18:2/20:1, d16:1/22:2)*	0.03	3	0.0031	0.024	8584
Streptococcus sobrinus MGS:1366	S-carboxyethylcysteine	0.05	3	0.0031	0.024	3812
Butyricimonas virosa MGS:0199	3-indoxyl sulfate	0.03	3	0.0031	0.024	8584
Eubacteriales sp. MGS:0179	3-aminoisobutyrate	0.03	3	0.0031	0.024	8584
Eubacteriales sp. MGS:0643	3-phosphoglycerate	-0.03	-3	0.0031	0.024	8584
Firmicutes sp. MGS:0464	N-acetyl-2-aminooctanoate*	0.03	3	0.0031	0.024	8584
Eubacteriales sp. MGS:0536	X - 19183	0.03	3	0.0031	0.024	8584
Eubacteriales sp. MGS:0493	ursocholate	0.05	3	0.0031	0.024	3812
Blautia sp. AF19-10LB MGS:0157	pregnanolone/allopregnanolone sulfate	-0.05	-3	0.0031	0.024	3812
Streptococcus mutans MGS:0677	pregnenetriol sulfate*	-0.03	-3	0.0031	0.024	8584
Lawsonella clevelandensis MGS:1899	5-(galactosylhydroxy)-L-lysine	0.03	3	0.0031	0.024	8584
Eubacteriales sp. MGS:0505	branched-chain, straight-chain, or cyclopropyl 10:1 fatty acid (3)*	0.04	3	0.0031	0.024	6693
Clostridium paraputrificum MGS:0793	tartronate (hydroxymalonate)	-0.03	-3	0.0031	0.024	8584
Ruminococcus sp. MGS:0487	oxalate (ethanedioate)	0.03	3	0.0031	0.024	8584
Eubacteriales sp. MGS:0999	N,N-dimethyl-pro-pro	-0.03	-3	0.0031	0.024	8584
Eubacteriales sp. MGS:0970	4-methoxyphenol sulfate	0.03	3	0.0031	0.024	8584
Butyricimonas sp. Marseille-P3923 MGS:1206	X - 25503	0.03	3	0.0031	0.024	8584
Eubacteriales sp. MGS:0777	C-glycosyltryptophan	-0.03	-3	0.0031	0.024	8584
Blautia argi MGS:1450	glucuronide of piperine metabolite C17H21NO3 (4)*	0.03	3	0.0031	0.024	8584
Eubacteriales sp. MGS:0916	chenodeoxycholic acid sulfate (1)	0.05	3	0.0031	0.024	3812
Eubacteriales sp. MGS:0961	glycochenodeoxycholate glucuronide (1)	0.03	3	0.0031	0.024	8584
Turicibacter sanguinis MGS:0274	X - 14939	-0.03	-3	0.0031	0.024	8584
Eubacteriales sp. MGS:0418	X - 24494	0.03	3	0.0031	0.024	8584
Parolsenella catena MGS:0499	1-(1-enyl-palmitoyl)-GPE (P-16:0)*	0.03	3	0.0031	0.024	8584
Eubacteriales sp. MGS:0698	4-acetamidophenol	0.03	3	0.0031	0.024	8584
Oscillospiraceae sp. MGS:0134	X - 26109	-0.07	-3	0.0031	0.024	1891
Bacteria sp. MGS:0500	2-propyl-4-pentenoate (4-ene-valproate)	0.03	3	0.0031	0.024	8584
Eubacteriales sp. MGS:1089	4-hydroxyhippurate	-0.03	-3	0.0031	0.024	8584
Intestinibacter sp. MGS:0194	X - 24328	-0.03	-3	0.0031	0.024	8584
Eubacteriales sp. MGS:0282	1-palmitoyl-GPC (16:0)	0.03	3	0.0031	0.024	8584
Oscillospiraceae sp. MGS:0074	epiandrosterone sulfate	-0.03	-3	0.0031	0.024	8584
Eubacteriales sp. MGS:0474	octadecanedioylcarnitine (C18-DC)*	0.03	3	0.0031	0.024	8584
Phascolarctobacterium succinatutens MGS:0315	gamma-glutamyl-alpha-lysine	0.03	3	0.0031	0.024	8584
Eubacteriales sp. MGS:0103	hexanoylglutamine	-0.03	-3	0.0031	0.024	8584
Lachnospiraceae sp. MGS:1165	5alpha-androstan-3beta,17alpha-diol disulfate	0.03	3	0.0031	0.024	8584
Clostridium disporicum MGS:0222	tigloylglycine	-0.03	-3	0.0031	0.024	8584
Oscillospiraceae sp. MGS:0437	sphingomyelin (d17:1/14:0, d16:1/15:0)*	0.03	3	0.0031	0.024	8584
Eubacteriales sp. MGS:0962	2-hydroxypalmitate	0.03	3	0.0031	0.024	8584
Eubacteriales sp. MGS:0323	X - 17654	0.03	3	0.0031	0.024	8584
Clostridium sp. SN20 MGS:0603	2-hydroxyacetaminophen sulfate*	-0.03	-3	0.0031	0.024	8584
Eubacteriales sp. MGS:0536	3-formylindole	-0.03	-3	0.0031	0.024	8584
Lawsonella clevelandensis MGS:1899	3-phenylpropionate (hydrocinnamate)	-0.03	-3	0.0031	0.024	8584
Eubacteriales sp. MGS:0956	2-ketocaprylate	0.03	3	0.0031	0.024	8584
Eubacterium sp. An3 MGS:1483	X - 12740	-0.03	-3	0.0031	0.024	8584
Prevotella timonensis MGS:1043	X - 12283	-0.03	-3	0.0031	0.024	8584
Eubacteriales sp. MGS:1067	X - 18935	0.05	3	0.0031	0.024	3812
Ruminococcus bromii MGS:0089	X - 16580	-0.03	-3	0.0031	0.024	8584
Lachnospiraceae sp. MGS:1005	eicosanedioate (C20-DC)	0.03	3	0.0031	0.024	8584
Clostridium sp. SN20 MGS:0603	glucuronide of piperine metabolite C17H21NO3 (3)*	0.03	3	0.0031	0.024	8584
Oscillospiraceae sp. MGS:0445	theobromine	-0.03	-3	0.0031	0.024	8584
Bacteria sp. MGS:0708	docosapentaenoylcarnitine (C22:5n3)*	-0.03	-3	0.0031	0.024	8584
Limosilactobacillus fermentum MGS:0990	feruloylquinate (4)	0.05	3	0.0031	0.024	3812
Oscillospiraceae sp. MGS:1421	uridine	-0.03	-3	0.0031	0.024	8584
Clostridia sp. MGS:1148	X - 12306	0.03	3	0.0031	0.024	8584
Enterocloster asparagiformis MGS:0466	1-stearoyl-2-arachidonoyl-GPI (18:0/20:4)	0.03	3	0.0031	0.024	8584
Clostridia sp. MGS:1288	threonate	-0.03	-3	0.0031	0.024	8583
Paraprevotella xylaniphila MGS:0995	mannitol/sorbitol	0.03	3	0.0031	0.024	8583
Anaerotignum faecicola MGS:0090	linoleate (18:2n6)	0.03	3	0.0031	0.024	8584
Eubacteriales sp. MGS:1045	3-methoxycatechol sulfate (1)	-0.03	-3	0.0031	0.024	8584
Lachnospiraceae sp. MGS:0127	X - 12112	-0.03	-3	0.0031	0.024	8584
Anaerostipes sp. MGS:0743	phenol sulfate	0.03	3	0.0031	0.024	8584
Fusicatenibacter saccharivorans MGS:0004	choline	0.03	3	0.0031	0.024	8584
Eubacteriales sp. MGS:0105	biliverdin	-0.03	-3	0.0031	0.024	8584
Lachnospiraceae sp. MGS:0393	X - 16397	0.03	3	0.0031	0.024	8584
Eubacteriales sp. MGS:0289	glycosyl-N-(2-hydroxynervonoyl)-sphingosine (d18:1/24:1(2OH))*	0.04	3	0.0031	0.024	4772
Oscillospiraceae sp. MGS:1516	cortolone glucuronide (1)	-0.03	-3	0.0031	0.024	8584
Eubacteriales sp. MGS:0568	N2,N5-diacetylornithine	0.03	3	0.0031	0.024	8584
Eubacteriales sp. MGS:0158	isoeugenol sulfate	-0.03	-3	0.0031	0.024	8584
Firmicutes sp. MGS:0501	X - 25790	0.03	3	0.0031	0.024	8584
Eubacteriales sp. MGS:0914	X - 22520	-0.05	-3	0.0031	0.024	3812
Lactobacillus iners MGS:1845	pseudouridine	-0.03	-3	0.0031	0.024	8584
Clostridia sp. MGS:0550	tyrosine	-0.03	-3	0.0031	0.024	8584
Bifidobacterium pullorum subsp. gallinarum MGS:1171	X - 26111	-0.03	-3	0.0031	0.024	8584
Longicatena caecimuris MGS:0571	X - 12812	-0.03	-3	0.0031	0.024	8584
Eubacteriales sp. MGS:0590	X - 25810	-0.03	-3	0.0031	0.024	8584
Eubacterium sp. AF22-8LB MGS:0838	alpha-ketobutyrate	0.03	3	0.0031	0.024	8583
Eubacteriales sp. MGS:0502	hydroxycotinine	-0.03	-3	0.0031	0.024	8584
Anaerotignum lactatifermentans MGS:0676	X - 21353	-0.03	-3	0.0031	0.024	8584
Eubacteriales sp. MGS:0588	N6-methyladenosine	-0.03	-3	0.0031	0.024	8584
Veillonellaceae sp. MGS:0504	2S,3R-dihydroxybutyrate	-0.03	-3	0.0031	0.024	8583
Eubacteriales sp. MGS:0196	X - 17655	0.03	3	0.0031	0.024	8584
Victivallis lenta MGS:0525	5-acetylamino-6-amino-3-methyluracil	-0.03	-3	0.0031	0.024	8583
Traorella massiliensis MGS:0669	4-acetylphenol sulfate	0.03	3	0.0031	0.024	8584
Oscillospiraceae sp. MGS:0507	1-lignoceroyl-GPC (24:0)	0.03	3	0.0031	0.024	8584
Eubacteriales sp. MGS:0820	1-methylxanthine	-0.03	-3	0.0031	0.024	8584
Eubacteriales sp. MGS:0406	4-guanidinobutanoate	0.03	3	0.0031	0.024	8584
Eubacteriales sp. MGS:0511	tryptophan	-0.03	-3	0.0031	0.024	8584
Subdoligranulum sp. APC924/74 MGS:0015	pyridoxal	-0.05	-3	0.0031	0.024	3812
Ruminococcus sp. MGS:0131	guaiacol sulfate	-0.03	-3	0.0031	0.024	8584
Eubacteriales sp. MGS:1135	N-acetylhistidine	-0.03	-3	0.0031	0.024	8584
Oscillospiraceae sp. MGS:0616	9-hydroxystearate	-0.03	-3	0.0031	0.024	8584
Eubacteriales sp. MGS:0664	1-linolenoylglycerol (18:3)	0.03	3	0.0031	0.024	8584
Eubacteriales sp. MGS:0565	nicotinamide riboside	-0.03	-3	0.0031	0.024	8584
Streptococcus salivarius MGS:0071	X - 25422	0.03	3	0.0031	0.024	8584
Blautia argi MGS:1450	X - 25503	-0.03	-3	0.0031	0.024	8584
Clostridia sp. MGS:0746	2-hydroxybutyrate/2-hydroxyisobutyrate	-0.03	-3	0.0031	0.024	8583
Clostridia sp. MGS:0828	creatine	-0.03	-3	0.0031	0.024	8584
Oscillospiraceae sp. MGS:1516	stearoylcholine*	0.03	3	0.0031	0.024	8584
Clostridia sp. MGS:0750	X - 25520	0.03	3	0.0031	0.024	8584
Lachnospiraceae sp. MGS:0598	10-nonadecenoate (19:1n9)	-0.03	-3	0.0031	0.024	8584
Faecalibacterium sp. MGS:0549	X - 24425	0.03	3	0.0031	0.024	8584
Eubacteriales sp. MGS:0659	cis-3,4-methyleneheptanoate	0.03	3	0.0031	0.024	8584
Bacteria sp. MGS:0500	1-(1-enyl-palmitoyl)-2-oleoyl-GPC (P-16:0/18:1)*	0.03	3	0.0031	0.024	8584
Clostridia sp. MGS:0918	X - 23662	-0.03	-3	0.0031	0.024	8584
Eubacteriales sp. MGS:0985	2-hydroxyphenylacetate	-0.03	-3	0.0031	0.024	8584
Eubacteriales sp. MGS:0013	2,3-dihydroxy-5-methylthio-4-pentenoate (DMTPA)*	0.03	3	0.0031	0.024	8584
Eubacteriales sp. MGS:1099	X - 23662	-0.03	-3	0.0031	0.024	8584
Firmicutes sp. MGS:0860	beta-cryptoxanthin	0.03	3	0.0031	0.024	8584
Eggerthellaceae sp. MGS:0171	androstenediol (3beta,17beta) monosulfate (2)	-0.03	-3	0.0031	0.024	8584
Olsenella sp. GAM18 MGS:0319	citalopram/escitalopram	-0.03	-3	0.0031	0.024	8584
Eubacteriales sp. MGS:0718	X - 25523	0.03	3	0.0031	0.024	8584
Eubacteriales sp. MGS:0887	1-palmitoyl-GPI (16:0)	-0.03	-3	0.0031	0.024	8584
Eubacteriales sp. MGS:0878	X - 12707	0.03	3	0.0031	0.024	8584
Eubacteriales sp. MGS:0438	piperine	-0.03	-3	0.0031	0.024	8584
Oscillospiraceae sp. MGS:0616	X - 13866	0.03	3	0.0031	0.024	8584
Lachnospiraceae sp. MGS:0336	acisoga	-0.03	-3	0.0031	0.024	8584
Desulfovibrionales sp. MGS:0266	methionine	-0.03	-3	0.0031	0.024	8584
Eubacteriales sp. MGS:0061	naringenin 7-glucuronide	-0.03	-3	0.0031	0.024	8584
Clostridium sp. SN20 MGS:0603	4-vinylguaiacol sulfate	-0.03	-3	0.0031	0.024	8584
Erysipelotrichales sp. MGS:0809	X - 12680	-0.03	-3	0.0031	0.024	8584
Eubacteriales sp. MGS:0069	X - 13866	0.03	3	0.0031	0.024	8584
Clostridia sp. MGS:1020	X - 13729	0.03	3	0.0031	0.024	8584
Bacteria sp. MGS:0492	riboflavin (Vitamin B2)	-0.03	-3	0.0031	0.024	8584
Eubacteriales sp. MGS:1321	glucuronide of piperine metabolite C17H21NO3 (5)*	-0.03	-3	0.0031	0.024	8584
Clostridium sp. TM06-18 MGS:0048	2-piperidinone	0.03	3	0.0031	0.024	8584
Eubacteriales sp. MGS:0671	X - 23787	-0.03	-3	0.0031	0.024	8584
Clostridia sp. MGS:0479	methionine sulfoxide	0.03	3	0.0031	0.024	8584
Eubacteriaceae sp. MGS:1430	1,3,7-trimethylurate	0.03	3	0.0031	0.024	8584
Lachnoclostridium sp. An138 MGS:0395	N-formylphenylalanine	-0.03	-3	0.0031	0.024	8584
Eubacteriales sp. MGS:0643	phenol glucuronide	-0.03	-3	0.0031	0.024	8584
Bifidobacterium breve MGS:1387	N-palmitoyl-heptadecasphingosine (d17:1/16:0)*	-0.03	-3	0.0031	0.024	8584
Eubacteriales sp. MGS:0821	N2,N5-diacetylornithine	0.03	3	0.0031	0.024	8584
Clostridium sp. TM06-18 MGS:0048	losartan	0.03	3	0.0031	0.024	8584
Eubacteriales sp. MGS:0409	oxalate (ethanedioate)	0.03	3	0.0031	0.024	8584
Eubacteriales sp. MGS:0496	1-palmitoyl-GPI (16:0)	-0.03	-3	0.0031	0.024	8584
Oscillospiraceae sp. MGS:0207	N-acetyl-cadaverine	-0.05	-3	0.0031	0.024	3812
Eubacteriales sp. MGS:0242	isoleucine	-0.03	-3	0.0031	0.024	8584
Eubacteriales sp. MGS:1072	4-acetamidophenylglucuronide	0.03	3	0.0031	0.024	8584
Intestinimonas butyriciproducens MGS:0187	17alpha-hydroxypregnenolone 3-sulfate	-0.03	-3	0.0031	0.024	8584
Eubacteriales sp. MGS:0151	cystine	-0.03	-3	0.0031	0.024	8584
Streptococcus gallolyticus subsp. gallolyticus MGS:1651	carnitine	0.03	3	0.0031	0.024	8583
Eubacteriales sp. MGS:0654	solanidine	-0.03	-3	0.0031	0.024	8584
Pseudoflavonifractor sp. MGS:0844	campesterol	0.03	3	0.0031	0.024	8584
Coprococcus sp. AF21-14LB MGS:1047	12,13-DiHOME	-0.03	-3	0.0031	0.024	8584
Romboutsia timonensis MGS:0053	erucate (22:1n9)	-0.03	-3	0.0031	0.024	8584
Hungatella hathewayi MGS:0451	decadienedioic acid (C10:2-DC)**	0.03	3	0.0031	0.024	8584
Eubacteriales sp. MGS:1011	gamma-tocopherol/beta-tocopherol	-0.03	-3	0.0031	0.024	8584
Prevotella copri MGS:0237	X - 12411	0.03	3	0.0031	0.024	8584
Eubacteriales sp. MGS:0536	X - 11850	0.03	3	0.0031	0.024	8584
Faecalibacterium sp. MGS:0073	N-acetylalliin	0.03	3	0.0031	0.024	8584
Eubacteriales sp. MGS:0125	N-acetylarginine	-0.03	-3	0.0031	0.024	8584
Lachnospiraceae sp. MGS:0422	cysteinylglycine	0.03	3	0.0031	0.024	8584
Eubacteriales sp. MGS:0311	X - 24748	-0.03	-3	0.0031	0.024	8584
Oscillospiraceae sp. MGS:1212	branched chain 14:0 dicarboxylic acid**	-0.03	-3	0.0031	0.024	8584
Eubacteriales sp. MGS:0830	betaine	0.03	3	0.0031	0.024	8584
Intestinimonas massiliensis MGS:0198	omeprazole	-0.03	-3	0.0031	0.024	8584
Weissella cibaria MGS:1534	homocitrulline	0.03	3	0.0031	0.024	8583
Clostridia sp. MGS:0728	X - 25523	0.03	3	0.0031	0.024	8584
Eubacteriales sp. MGS:0045	carotene diol (1)	0.03	3	0.0031	0.024	8584
Eubacteriales sp. MGS:0530	pantothenate	-0.03	-3	0.0031	0.024	8584
Eubacteriales sp. MGS:0813	4-methylguaiacol sulfate	0.03	3	0.0031	0.024	8584
Eubacteriales sp. MGS:0950	N-methylhydroxyproline**	-0.04	-3	0.0031	0.024	4772
[Ruminococcus] torques MGS:0034	X - 21319	0.03	3	0.0031	0.024	8584
Oscillospiraceae sp. MGS:0437	N-stearoyl-sphingadienine (d18:2/18:0)*	-0.03	-3	0.0031	0.024	8584
Dorea longicatena MGS:0039	3-methylcrotonylglycine	-0.05	-3	0.0031	0.024	3812
Pseudoflavonifractor sp. BSD2780061688st1 E11 MGS:1060	cysteine sulfinic acid	0.03	3	0.0031	0.024	8584
Oscillospiraceae sp. MGS:0207	1-methylnicotinamide	-0.03	-3	0.0031	0.024	8584
Eubacteriales sp. MGS:0061	X - 23974	0.03	3	0.0031	0.024	8584
Eubacteriales sp. MGS:0092	X - 26107	-0.07	-3	0.0031	0.024	1891
Clostridia sp. MGS:0861	glucuronide of piperine metabolite C17H21NO3 (5)*	-0.03	-3	0.0031	0.024	8584
Clostridium sp. MGS:0605	heptenedioate (C7:1-DC)*	-0.03	-3	0.0031	0.024	8583
Eubacteriales sp. MGS:0790	2-hydroxypalmitate	0.03	3	0.0031	0.024	8584
Eubacteriales sp. MGS:0843	X - 24544	0.03	3	0.0031	0.024	8584
Dorea phocaeensis MGS:0865	1-(1-enyl-stearoyl)-2-arachidonoyl-GPE (P-18:0/20:4)*	0.03	3	0.0031	0.024	8584
Eubacteriales sp. MGS:0116	N1-Methyl-2-pyridone-5-carboxamide	-0.03	-3	0.0031	0.024	8584
Eubacteriales sp. MGS:0128	cysteine sulfinic acid	0.03	3	0.0031	0.024	8584
Clostridium sp. MGS:0444	myristoleate (14:1n5)	-0.03	-3	0.0031	0.024	8584
Clostridia sp. MGS:0515	2-ethylphenylsulfate	-0.03	-3	0.0031	0.024	8584
Eubacteriales sp. MGS:0474	1-(1-enyl-palmitoyl)-2-arachidonoyl-GPE (P-16:0/20:4)*	-0.03	-3	0.0031	0.024	8584
Eubacteriales sp. MGS:1131	isoursodeoxycholate	-0.03	-3	0.0031	0.024	8584
Eubacteriales sp. MGS:1292	4-methoxyphenol sulfate	0.03	3	0.0031	0.024	8584
Oscillospiraceae sp. MGS:0648	taurocholenate sulfate*	-0.03	-3	0.0031	0.024	8584
Bacteroides intestinalis MGS:0265	palmitoyl-linoleoyl-glycerol (16:0/18:2) [2]*	-0.05	-3	0.0031	0.024	3812
Collinsella phocaeensis MGS:1340	N-acetylaspartate (NAA)	-0.03	-3	0.0031	0.024	8584
Firmicutes sp. MGS:0436	X - 19141	0.03	3	0.0031	0.024	8584
Clostridia sp. MGS:0783	lithocholate sulfate (1)	0.03	3	0.0031	0.024	8584
Eubacteriales sp. MGS:0907	N-acetylglutamate	-0.03	-3	0.0031	0.024	8584
Eubacteriales sp. MGS:0118	arachidonoylcholine	0.03	3	0.0031	0.024	8584
Eubacteriales sp. MGS:0138	X - 13507	0.03	3	0.0031	0.024	8584
Ruminococcus bromii MGS:0089	caprate (10:0)	-0.03	-3	0.0031	0.024	8584
Hungatella hathewayi MGS:0455	3-hydroxy-2-ethylpropionate	0.03	3	0.0031	0.024	8584
Lachnospiraceae sp. MGS:1325	N-acetyl-cadaverine	0.05	3	0.0031	0.024	3812
Clostridia sp. MGS:0276	glycodeoxycholate	-0.03	-3	0.0031	0.024	8584
Firmicutes sp. MGS:1295	glycerate	0.03	3	0.0031	0.024	8583
Anaeromassilibacillus sp. Marseille-P3371 MGS:0304	perfluorooctanesulfonate (PFOS)	-0.03	-3	0.0031	0.024	8584
Lachnospiraceae sp. MGS:0236	histidine betaine (hercynine)*	0.03	3	0.0031	0.024	8584
Eubacteriales sp. MGS:0514	phenol sulfate	-0.03	-3	0.0031	0.024	8584
Eubacteriales sp. MGS:0881	glucuronide of piperine metabolite C17H21NO3 (4)*	-0.03	-3	0.0031	0.024	8584
Firmicutes sp. MGS:0650	3-ureidopropionate	0.03	3	0.0031	0.024	8584
Eubacteriales sp. MGS:0062	1-hydroxy-2-naphthalenecarboxylate	-0.03	-3	0.0031	0.024	8584
Paraprevotella xylaniphila MGS:0995	trans-4-hydroxyproline	-0.03	-3	0.0031	0.024	8584
Eubacteriales sp. MGS:0968	propionylcarnitine (C3)	-0.03	-3	0.0031	0.024	8584
Eubacteriales sp. MGS:0910	1-palmitoyl-2-arachidonoyl-GPE (16:0/20:4)*	-0.03	-3	0.0031	0.024	8584
Lachnospiraceae sp. MGS:0598	2S,3R-dihydroxybutyrate	-0.03	-3	0.0031	0.024	8583
Faecalibacterium sp. MGS:0042	methyl glucopyranoside (alpha + beta)	0.03	3	0.0031	0.024	8584
Eubacteriales sp. MGS:0718	X - 24518	-0.05	-3	0.0031	0.024	3812
Eubacteriales sp. MGS:1102	5-hydroxyhexanoate	0.03	3	0.0031	0.024	8584
Eubacteriales sp. MGS:0092	perfluorooctanesulfonate (PFOS)	0.03	3	0.0031	0.024	8584
Clostridia sp. MGS:0368	X - 16580	-0.03	-3	0.0031	0.024	8584
Veillonella dispar MGS:0227	inosine	0.03	3	0.0031	0.024	8584
Rikenellaceae sp. MGS:1022	3-methylxanthine	0.03	3	0.0031	0.024	8584
Eubacteriales sp. MGS:0744	X - 24801	-0.05	-3	0.0031	0.024	3812
Hungatella hathewayi MGS:0455	citalopram propionate*	0.03	3	0.0031	0.024	8584
Oscillospiraceae sp. MGS:1421	3-hydroxypyridine glucuronide	0.03	3	0.0031	0.024	8584
Clostridia sp. MGS:0918	1-palmitoyl-2-dihomo-linolenoyl-GPC (16:0/20:3n3 or 6)*	-0.03	-3	0.0031	0.024	8584
Dorea sp. AF24-7LB MGS:0086	X - 17365	-0.03	-3	0.0031	0.024	8584
Clostridia sp. MGS:1616	1-stearoyl-2-oleoyl-GPC (18:0/18:1)	-0.03	-3	0.0031	0.024	8584
Lachnospiraceae sp. MGS:0233	3-hydroxystachydrine*	0.03	3	0.0031	0.024	8584
Desulfovibrio piger MGS:0955	4-hydroxyhippurate	-0.03	-3	0.0031	0.024	8584
Blautia hydrogenotrophica MGS:0430	oleoyl ethanolamide	0.03	3	0.0031	0.024	8584
[Clostridium] symbiosum MGS:0370	X - 25520	-0.03	-3	0.0031	0.024	8584
Eubacteriales sp. MGS:0302	stearate (18:0)	-0.03	-3	0.0031	0.024	8584
Eubacteriales sp. MGS:0870	oleoylcholine	0.03	3	0.0031	0.024	8584
Desulfovibrio desulfuricans MGS:0904	norcotinine	-0.03	-3	0.0031	0.024	8584
Eubacteriales sp. MGS:0670	isobutyrylglycine	0.03	3	0.0031	0.024	8584
Roseburia inulinivorans MGS:0036	gamma-glutamyl-2-aminobutyrate	0.03	3	0.0031	0.024	8584
Butyricicoccus sp. OM04-18BH MGS:0139	2-naphthol sulfate	-0.03	-3	0.0031	0.024	8584
Eubacteriales sp. MGS:1065	3,5-dichloro-2,6-dihydroxybenzoic acid	0.03	3	0.0031	0.024	8583
Eisenbergiella tayi MGS:0355	X - 21258	-0.03	-3	0.0031	0.024	8584
Staphylococcus aureus MGS:1538	sphingomyelin (d18:2/23:0, d18:1/23:1, d17:1/24:1)*	-0.03	-3	0.0031	0.024	8584
Betaproteobacteria sp. MGS:1138	iminodiacetate (IDA)	-0.03	-3	0.0031	0.024	8584
Eggerthellales sp. MGS:0848	gamma-glutamylglutamate	-0.03	-3	0.0031	0.024	8584
Atopobiaceae sp. MGS:0704	alpha-CMBHC glucuronide	-0.04	-3	0.0031	0.024	4772
Eubacteriales sp. MGS:1320	androstenediol (3beta,17beta) disulfate (1)	-0.03	-3	0.0031	0.024	8584
Eggerthella lenta MGS:0225	3-(3-amino-3-carboxypropyl)uridine*	0.03	3	0.0031	0.024	8584
Eubacteriales sp. MGS:0647	octadecanedioate (C18-DC)	0.03	3	0.0031	0.024	8584
Eubacteriales sp. MGS:0604	X - 21441	-0.03	-3	0.0031	0.024	8584
Eubacteriales sp. MGS:0666	decanoylcarnitine (C10)	-0.03	-3	0.0031	0.024	8584
Intestinibacillus sp. Marseille-P4005 MGS:0168	aconitate [cis or trans]	0.03	3	0.0031	0.024	8584
Roseburia intestinalis MGS:0078	4-vinylphenol sulfate	0.03	3	0.0031	0.024	8584
Eubacteriales sp. MGS:0386	pyruvate	-0.03	-3	0.0031	0.024	8583
Eubacteriales sp. MGS:1094	1-myristoyl-2-palmitoyl-GPC (14:0/16:0)	-0.03	-3	0.0031	0.024	8584
Eubacteriales sp. MGS:0528	alpha-ketoglutaramate*	0.03	3	0.0031	0.024	8583
Eubacteriales sp. MGS:0703	1-carboxyethylleucine	-0.03	-3	0.0031	0.024	8584
Bacteria sp. MGS:0638	eicosenoate (20:1)	-0.03	-3	0.0031	0.024	8584
Firmicutes sp. MGS:0581	1-palmitoyl-GPG (16:0)*	-0.03	-3	0.0031	0.024	8584
Akkermansia muciniphila MGS:0110	X - 23678	0.03	3	0.0031	0.024	8584
Alistipes communis MGS:0064	X - 24425	0.03	3	0.0031	0.024	8584
Oscillospiraceae sp. MGS:1161	X - 12830	-0.03	-3	0.0031	0.024	8584
Oscillibacter sp. MGS:0046	N-methylproline	0.03	3	0.0031	0.024	8584
Bacteroides nordii MGS:0290	X - 17655	0.03	3	0.0031	0.024	8584
Clostridia sp. MGS:0550	2,3-dihydroxy-5-methylthio-4-pentenoate (DMTPA)*	-0.03	-3	0.0031	0.024	8584
Oscillospiraceae sp. MGS:0104	X - 21319	0.03	3	0.0031	0.024	8584
[Ruminococcus] lactaris MGS:0109	indolin-2-one	-0.03	-3	0.0031	0.024	8584
Eubacteriales sp. MGS:1473	sphingomyelin (d18:2/14:0, d18:1/14:1)*	-0.03	-3	0.0031	0.024	8584
Eubacteriales sp. MGS:0531	sphingomyelin (d18:1/20:1, d18:2/20:0)*	0.03	3	0.0031	0.024	8584
Faecalibacterium prausnitzii MGS:0017	X - 12456	-0.03	-3	0.0031	0.024	8584
Eubacteriales sp. MGS:1147	X - 25433	-0.03	-3	0.0031	0.024	8584
Eubacteriales sp. MGS:0298	X - 11483	0.03	3	0.0031	0.024	8584
Oscillospiraceae sp. MGS:0256	isoleucylglycine	-0.03	-3	0.0031	0.024	8584
Oscillospiraceae sp. MGS:0849	3-hydroxyhippurate sulfate	-0.03	-3	0.0031	0.024	8584
Clostridia sp. MGS:1286	X - 21383	-0.03	-3	0.0031	0.024	8584
Clostridia sp. MGS:1362	indoleacetate	0.03	3	0.0031	0.024	8584
Negativibacillus massiliensis MGS:0356	arabinose	-0.03	-3	0.0031	0.024	8583
Pseudomonas aeruginosa MGS:1474	4-acetylphenol sulfate	-0.03	-3	0.0031	0.024	8584
Clostridia sp. MGS:0752	3-amino-2-piperidone	-0.03	-3	0.0031	0.024	8584
Eubacteriales sp. MGS:0924	guanidinosuccinate	0.04	3	0.0031	0.024	4772
Eubacteriales sp. MGS:0118	gamma-glutamylglutamine	0.03	3	0.0031	0.024	8584
Eubacteriales sp. MGS:0331	oleoyl-linoleoyl-glycerol (18:1/18:2) [2]	-0.03	-3	0.0031	0.024	8584
Erysipelatoclostridium ramosum MGS:0538	3-methyl catechol sulfate (1)	-0.03	-3	0.0031	0.024	8584
Eubacteriales sp. MGS:0443	X - 23782	0.03	3	0.0031	0.024	8584
Clostridia sp. MGS:1217	glycosyl-N-behenoyl-sphingadienine (d18:2/22:0)*	0.03	3	0.0031	0.024	8584
Eubacteriales sp. MGS:0613	3-ureidopropionate	0.03	3	0.0031	0.024	8584
Bifidobacterium catenulatum subsp. kashiwanohense MGS:0292	X - 17354	-0.03	-3	0.0031	0.024	8584
Eubacteriales sp. MGS:0827	propyl 4-hydroxybenzoate sulfate	0.03	3	0.0031	0.024	8584
Eubacteriales sp. MGS:0988	isovalerylcarnitine (C5)	-0.03	-3	0.0031	0.024	8584
Holdemania sp. Marseille-P2844 MGS:0201	sphingomyelin (d18:1/18:1, d18:2/18:0)	0.03	3	0.0031	0.024	8584
Eubacteriales sp. MGS:1330	tigloylglycine	0.03	3	0.0031	0.024	8584
Holdemanella sp. MGS:0366	glutamine_degradant*	-0.03	-3	0.0031	0.024	8584
Eubacteriales sp. MGS:0551	X - 21310	-0.03	-3	0.0031	0.024	8584
Eubacteriales sp. MGS:0322	X - 16087	0.03	3	0.0031	0.024	8584
Blautia massiliensis MGS:0023	taurolithocholate 3-sulfate	-0.03	-3	0.0031	0.024	8584
Eubacteriales sp. MGS:0594	cytosine	0.03	3	0.0031	0.024	8584
Eubacteriales sp. MGS:0600	X - 21285	-0.03	-3	0.0031	0.024	8584
Megamonas funiformis MGS:0684	X - 24951	0.03	3	0.0031	0.024	8584
Clostridia sp. MGS:0550	fumarate	0.03	3	0.0031	0.024	8583
Eubacteriales sp. MGS:0144	3-phosphoglycerate	-0.03	-3	0.0031	0.024	8584
Mogibacterium kristiansenii MGS:0522	isoursodeoxycholate	-0.03	-3	0.0031	0.024	8584
Eubacteriales sp. MGS:0249	glycerophosphoethanolamine	0.03	3	0.0031	0.024	8584
Intestinimonas sp. MGS:1149	3-methylxanthine	0.03	3	0.0031	0.024	8584
Eubacteriales sp. MGS:0118	hexadecadienoate (16:2n6)	-0.03	-3	0.0031	0.024	8584
[Clostridium] innocuum MGS:0365	xanthurenate	0.03	3	0.0031	0.024	8584
Alistipes onderdonkii subsp. vulgaris MGS:0047	3-hydroxy-2-ethylpropionate	0.03	3	0.0031	0.024	8584
Methanobrevibacter smithii MGS:0152	2-ketocaprylate	-0.03	-3	0.0031	0.024	8584
Eubacteriales sp. MGS:0764	hyocholate	0.03	3	0.0031	0.024	8584
Eubacteriales sp. MGS:0148	chenodeoxycholate	-0.03	-3	0.0031	0.024	8584
Eubacteriales sp. MGS:0163	X - 23639	0.03	3	0.0031	0.024	8584
Eubacteriales sp. MGS:1369	erucate (22:1n9)	0.03	3	0.0031	0.024	8584
Clostridia sp. MGS:1044	X - 17655	-0.03	-3	0.0031	0.024	8584
Clostridia sp. MGS:0706	uracil	0.03	3	0.0031	0.024	8584
Eubacteriales sp. MGS:0474	2-O-methylascorbic acid	-0.03	-3	0.0031	0.024	8584
Firmicutes sp. MGS:0587	2-acetamidophenol sulfate	0.03	3	0.0031	0.024	8584
Ruminococcus sp. AF17-22AC MGS:0208	3-bromo-5-chloro-2,6-dihydroxybenzoic acid*	0.03	3	0.0031	0.024	8584
Clostridia sp. MGS:1254	X - 17654	0.03	3	0.0031	0.024	8584
Eubacteriales sp. MGS:0093	tartronate (hydroxymalonate)	0.03	3	0.0031	0.024	8584
Eubacteriales sp. MGS:0610	X - 25419	-0.03	-3	0.0031	0.024	8584
Oscillospiraceae sp. MGS:0384	3beta-hydroxy-5-cholestenoate	0.03	3	0.0031	0.024	8584
Eubacteriales sp. MGS:0102	proline	-0.03	-3	0.0031	0.024	8584
Eubacteriales sp. MGS:0216	campesterol	-0.03	-3	0.0031	0.024	8584
Clostridiaceae sp. MGS:0238	N-acetyl-beta-alanine	-0.03	-3	0.0031	0.024	8584
Eggerthellales sp. MGS:0569	quinate	0.03	3	0.0031	0.024	8583
Eubacteriales sp. MGS:0482	5-hydroxyhexanoate	0.03	3	0.0031	0.024	8584
Sellimonas intestinalis MGS:0417	2-methylserine	-0.03	-3	0.0031	0.024	8584
Oscillospiraceae sp. MGS:0998	N-acetylleucine	-0.03	-3	0.0031	0.024	8584
Firmicutes sp. MGS:1202	heneicosapentaenoate (21:5n3)	-0.03	-3	0.0031	0.024	8584
Clostridia sp. MGS:1179	2-furoylcarnitine	0.05	3	0.0031	0.024	3812
Eubacteriales sp. MGS:0352	methylsuccinoylcarnitine	0.03	3	0.0031	0.024	8584
Eubacteriales sp. MGS:0300	succinimide	0.03	3	0.0031	0.024	8584
Clostridia sp. MGS:0815	2-aminoadipate	-0.03	-3	0.0031	0.024	8584
Firmicutes sp. MGS:1124	glycolithocholate	-0.03	-3	0.0031	0.024	8584
Actinomyces sp. ICM58 MGS:0410	phenylacetylglutamate	-0.03	-3	0.0031	0.024	8584
Eubacteriales sp. MGS:0118	X - 24811	0.03	3	0.0031	0.024	8584
Lachnospiraceae sp. MGS:0748	5alpha-androstan-3beta,17alpha-diol disulfate	0.03	3	0.0031	0.024	8584
Eubacteriales sp. MGS:1089	pyridoxate	0.03	3	0.0031	0.024	8584
Eubacteriales sp. MGS:0085	1-(1-enyl-stearoyl)-2-arachidonoyl-GPE (P-18:0/20:4)*	-0.03	-3	0.0031	0.024	8584
Victivallis vadensis MGS:0689	gamma-glutamylvaline	-0.03	-3	0.0031	0.024	8584
Sellimonas intestinalis MGS:0417	mannonate*	0.03	3	0.0031	0.024	8583
Eubacteriales sp. MGS:0080	glycosyl ceramide (d16:1/24:1, d18:1/22:1)*	0.05	3	0.0031	0.024	3812
Limosilactobacillus mucosae MGS:0953	N6-succinyladenosine	-0.03	-3	0.0031	0.024	8584
Eubacteriales sp. MGS:0105	suberoylcarnitine (C8-DC)	0.05	3	0.0031	0.024	3812
Oscillospiraceae sp. MGS:0445	N-acetylalliin	0.03	3	0.0031	0.024	8584
Eubacteriales sp. MGS:0518	docosahexaenoate (DHA; 22:6n3)	0.03	3	0.0031	0.024	8584
Eubacteriales sp. MGS:0674	N-methylproline	-0.03	-3	0.0031	0.024	8584
Bacteroides ovatus MGS:0031	X - 12306	0.03	3	0.0031	0.024	8584
Clostridium sp. OF03-18AA MGS:0119	1-stearoyl-GPG (18:0)	-0.03	-3	0.0031	0.024	8584
Clostridium disporicum MGS:0753	1-oleoyl-2-docosahexaenoyl-GPC (18:1/22:6)*	0.03	3	0.0031	0.024	8584
Ellagibacter isourolithinifaciens MGS:0191	N-acetyl-cadaverine	0.05	3	0.0031	0.024	3812
Bacteria sp. MGS:0459	sphingomyelin (d18:1/22:2, d18:2/22:1, d16:1/24:2)*	-0.03	-3	0.0031	0.024	8584
Dorea sp. AF36-15AT MGS:0052	gamma-glutamyltyrosine	0.03	3	0.0031	0.024	8584
Clostridium cuniculi MGS:1498	X - 24337	-0.03	-3	0.0031	0.024	8584
Eubacteriales sp. MGS:0474	metoprolol acid metabolite*	-0.03	-3	0.0031	0.024	8584
Dorea longicatena MGS:0039	X - 18921	0.03	3	0.0031	0.024	8584
Lachnoclostridium sp. MGS:1343	bilirubin (E,E)*	-0.03	-3	0.0031	0.024	8584
Eubacteriales sp. MGS:1412	cotinine	0.03	3	0.0031	0.024	8584
Eubacteriales sp. MGS:0594	lactate	-0.03	-3	0.0031	0.024	8584
Blautia sp. An46 MGS:1487	17alpha-hydroxypregnanolone glucuronide	0.05	3	0.0031	0.024	3812
Lachnoclostridium sp. An131 MGS:0658	lanthionine	-0.03	-3	0.0031	0.024	8584
Eubacteriales sp. MGS:0600	X - 25267	0.03	3	0.0031	0.024	8584
Firmicutes sp. MGS:1007	methyl glucopyranoside (alpha + beta)	-0.03	-3	0.0031	0.024	8584
Eubacteriales sp. MGS:1150	X - 16935	-0.03	-3	0.0031	0.024	8584
Eubacteriales sp. MGS:0819	X - 25450	-0.03	-3	0.0031	0.024	8584
Oscillospiraceae sp. MGS:0286	cinnamoylglycine	0.03	3	0.0031	0.024	8584
Desulfovibrionales sp. MGS:1001	X - 12544	0.03	3	0.0031	0.024	8584
Ruminococcus bicirculans MGS:0067	dodecanedioate (C12-DC)	-0.03	-3	0.0031	0.024	8584
Clostridia sp. MGS:0519	X - 15461	-0.03	-3	0.0031	0.024	8584
Prevotella sp. 885 MGS:0958	linoleoyl-arachidonoyl-glycerol (18:2/20:4) [2]*	0.03	3	0.0031	0.024	8584
Eubacteriales sp. MGS:0244	3-methyl-2-oxobutyrate	-0.03	-3	0.0031	0.024	8584
Clostridia sp. MGS:0623	Urolithin B glucuronide	-0.05	-3	0.0031	0.024	3812
Prevotella sp. MGS:1040	N-palmitoylserine	-0.03	-3	0.0031	0.024	8584
Eubacteriales sp. MGS:0443	3,5-dichloro-2,6-dihydroxybenzoic acid	-0.03	-3	0.0031	0.024	8583
Anaerotignum lactatifermentans MGS:0676	6-hydroxyindole sulfate	0.03	3	0.0031	0.024	8584
Dorea formicigenerans MGS:0006	N-methylhydroxyproline**	-0.04	-3	0.0031	0.024	4772
Eubacteriales sp. MGS:0302	X - 23659	0.03	3	0.0031	0.024	8584
Eubacteriales sp. MGS:1051	mirtazapine	0.03	3	0.0031	0.024	8584
Firmicutes sp. MGS:0681	naringenin 7-glucuronide	0.03	3	0.0031	0.024	8584
Eubacteriales sp. MGS:0624	11beta-hydroxyandrosterone glucuronide	0.03	3	0.0031	0.024	8584
Oscillibacter sp. MGS:0046	N-acetylglycine	-0.03	-3	0.0031	0.024	8584
Eubacteriales sp. MGS:0325	levulinate (4-oxovalerate)	-0.05	-3	0.0031	0.024	3812
Firmicutes sp. MGS:1054	gentisate	0.03	3	0.0031	0.024	8584
Lachnotalea sp. AF33-28 MGS:0403	equol sulfate	-0.04	-3	0.0031	0.024	4772
Eubacteriales sp. MGS:0601	4-vinylguaiacol sulfate	-0.03	-3	0.0031	0.024	8584
Bacteroides stercoris MGS:0167	glutarate (C5-DC)	0.03	3	0.0031	0.024	8583
Firmicutes sp. MGS:0587	uridine	0.03	3	0.0031	0.024	8584
Butyrivibrio crossotus MGS:0413	linoleoylcholine*	0.03	3	0.0031	0.024	8584
Eubacteriales sp. MGS:0300	2'-O-methylcytidine	0.03	3	0.0031	0.024	8584
Clostridia sp. MGS:0741	2-ethylphenylsulfate	-0.03	-3	0.0031	0.024	8584
Lachnoclostridium sp. An14 MGS:1235	X - 21383	0.03	3	0.0031	0.024	8584
Eubacteriales sp. MGS:0325	methionine sulfoxide	0.03	3	0.0031	0.024	8584
Terrisporobacter othiniensis MGS:1665	glycine conjugate of C10H14O2 (1)*	-0.03	-3	0.0031	0.024	8584
Eubacteriales sp. MGS:0254	N-acetylalanine	0.03	3	0.0031	0.024	8583
Clostridia sp. MGS:0896	pregnanediol-3-glucuronide	0.03	3	0.0031	0.024	8584
Eubacteriales sp. MGS:1059	paraxanthine	0.03	3	0.0031	0.024	8584
Cloacibacillus evryensis MGS:0566	sphingomyelin (d18:1/21:0, d17:1/22:0, d16:1/23:0)*	-0.03	-3	0.0031	0.024	8584
Eubacteriaceae sp. MGS:1012	4-acetylphenol sulfate	0.03	3	0.0031	0.024	8584
Clostridium cuniculi MGS:1498	X - 12407	0.03	3	0.0031	0.024	8584
[Clostridium] spiroforme MGS:0259	X - 21441	0.03	3	0.0031	0.024	8584
Eubacteriales sp. MGS:0061	X - 24544	0.03	3	0.0031	0.024	8584
Eggerthellales sp. MGS:1570	X - 21845	-0.03	-3	0.0031	0.024	8584
Eubacteriales sp. MGS:0699	X - 24556	-0.05	-3	0.0031	0.024	3812
Eggerthellales sp. MGS:0177	glycerol	-0.03	-3	0.0031	0.024	8584
Eubacteriales sp. MGS:0891	3b-hydroxy-5-cholenoic acid	-0.03	-3	0.0031	0.024	8584
Eubacteriales sp. MGS:0600	X - 25420	-0.03	-3	0.0031	0.024	8584
Parasutterella sp. MGS:0485	N1-methyladenosine	-0.03	-3	0.0031	0.024	8584
Eubacteriales sp. MGS:0249	heptanoate (7:0)	0.03	3	0.0031	0.024	8584
Oscillospiraceae sp. MGS:1384	5alpha-androstan-3beta,17beta-diol monosulfate (2)	0.03	3	0.0031	0.024	8584
Oscillospiraceae sp. MGS:0774	retinal	-0.03	-3	0.0031	0.024	8584
Erysipelotrichales sp. MGS:1207	taurohyocholate*	-0.04	-3	0.0031	0.024	4772
Coprococcus eutactus MGS:0155	palmitoylcarnitine (C16)	-0.03	-3	0.0031	0.024	8584
Gemmiger formicilis MGS:0027	caprylate (8:0)	-0.03	-3	0.0031	0.024	8584
Bacteroidales sp. MGS:0818	X - 17335	0.03	3	0.0031	0.024	8584
Parvimonas sp. KA00067 MGS:1201	3-acetylphenol sulfate	-0.03	-3	0.0031	0.024	8584
Lactiplantibacillus plantarum subsp. plantarum MGS:0597	androstenediol (3beta,17beta) monosulfate (1)	-0.03	-3	0.0031	0.024	8584
[Ruminococcus] torques MGS:0088	myristoleate (14:1n5)	0.03	3	0.0031	0.024	8584
Clostridia sp. MGS:1217	metoprolol acid metabolite*	-0.03	-3	0.0031	0.024	8584
Oscillospiraceae sp. MGS:0665	linoleoylcholine*	0.03	3	0.0031	0.024	8584
Eubacteriales sp. MGS:0190	2'-deoxyuridine	-0.03	-3	0.0031	0.024	8584
Eubacteriales sp. MGS:0440	X - 21845	-0.03	-3	0.0031	0.024	8584
Lachnoclostridium sp. MGS:1343	4-ethylphenylsulfate	0.03	3	0.0031	0.024	8584
Eubacteriales sp. MGS:0443	1-linoleoyl-2-linolenoyl-GPC (18:2/18:3)*	0.03	3	0.0031	0.024	8584
Acidaminococcales sp. MGS:0542	X - 23662	0.03	3	0.0031	0.024	8584
Bacteria sp. MGS:0638	stearate (18:0)	-0.03	-3	0.0031	0.024	8584
Eubacteriales sp. MGS:0593	cis-3,4-methyleneheptanoylcarnitine	-0.03	-3	0.0031	0.024	8584
Eubacteriales sp. MGS:0102	methyl indole-3-acetate	0.03	3	0.0031	0.024	8584
Eubacteriales sp. MGS:0674	glyco-beta-muricholate**	0.03	3	0.0031	0.024	8584
Eubacteriales sp. MGS:0087	octadecanedioylcarnitine (C18-DC)*	0.03	3	0.0031	0.024	8584
Eubacteriales sp. MGS:0369	X - 11378	0.04	3	0.0031	0.024	4772
Firmicutes sp. MGS:0810	3-acetylphenol sulfate	0.03	3	0.0031	0.024	8584
Faecalicatena orotica MGS:1910	campesterol	-0.03	-3	0.0031	0.024	8584
[Ruminococcus] torques MGS:0034	X - 21821	-0.03	-3	0.0031	0.024	8584
Anaerotruncus colihominis MGS:0307	X - 21319	0.03	3	0.0031	0.024	8584
Prevotella copri MGS:0237	caproate (6:0)	-0.03	-3	0.0031	0.024	8584
Oscillospiraceae sp. MGS:0461	X - 24494	0.03	3	0.0031	0.024	8584
Eubacteriales sp. MGS:1099	hexanoylcarnitine (C6)	0.03	3	0.0031	0.024	8584
Eubacteriales sp. MGS:0577	glycosyl-N-(2-hydroxynervonoyl)-sphingosine (d18:1/24:1(2OH))*	-0.04	-3	0.0031	0.024	4772
Eubacteriales sp. MGS:0621	3-methyl catechol sulfate (1)	-0.03	-3	0.0031	0.024	8584
Veillonella parvula MGS:0220	(N(1) + N(8))-acetylspermidine	0.03	3	0.0031	0.024	8584
Eubacteriales sp. MGS:0322	X - 18886	-0.03	-3	0.0031	0.024	8584
Eubacteriales sp. MGS:0617	X - 21441	-0.03	-3	0.0031	0.024	8584
Pseudomonas fragi MGS:1924	suberoylcarnitine (C8-DC)	0.05	3	0.0031	0.024	3812
Lachnospiraceae sp. MGS:0393	X - 24352	0.03	3	0.0031	0.024	8584
Enterocloster aldenensis MGS:0362	glucuronide of piperine metabolite C17H21NO3 (5)*	0.03	3	0.0031	0.024	8584
Bacteroidales sp. MGS:0452	X - 12411	0.03	3	0.0031	0.024	8584
Ruminococcus sp. AF41-9 MGS:0203	glyco-beta-muricholate**	-0.03	-3	0.0031	0.024	8584
Eubacteriales sp. MGS:1250	taurodeoxycholate	-0.03	-3	0.0031	0.024	8584
Eubacteriales sp. MGS:0692	phenylacetylcarnitine	-0.03	-3	0.0031	0.024	8584
Clostridia sp. MGS:0508	adrenate (22:4n6)	-0.03	-3	0.0031	0.024	8584
Bifidobacterium angulatum MGS:0632	4-acetylcatechol sulfate (1)	0.03	3	0.0031	0.024	8584
Clostridium sp. AF23-8 MGS:0166	X - 12851	-0.03	-3	0.0031	0.024	8584
Clostridia sp. MGS:0783	1-palmitoyl-2-docosahexaenoyl-GPC (16:0/22:6)	0.03	3	0.0031	0.024	8584
Eubacteriales sp. MGS:1135	1-palmitoyl-2-oleoyl-GPC (16:0/18:1)	-0.03	-3	0.0031	0.024	8584
Coprococcus catus MGS:0037	carnosine	0.03	3	0.0031	0.024	8584
Parabacteroides johnsonii MGS:0469	arachidonoylcholine	0.03	3	0.0031	0.024	8584
Anaerostipes sp. MGS:0743	retinal	0.03	3	0.0031	0.024	8584
Eubacteriales sp. MGS:0792	N-acetyltryptophan	-0.03	-3	0.0031	0.024	8584
Eubacteriales sp. MGS:0534	2-propyl-4-pentenoate (4-ene-valproate)	-0.03	-3	0.0031	0.024	8584
Oscillospiraceae sp. MGS:0560	cholesterol	0.03	3	0.0031	0.024	8584
Lachnospiraceae sp. MGS:0422	1-palmitoyl-2-linoleoyl-GPE (16:0/18:2)	0.03	3	0.0031	0.024	8584
Ellagibacter isourolithinifaciens MGS:0191	caffeine	0.03	3	0.0031	0.024	8584
Prevotella pectinovora MGS:1034	X - 24795	-0.03	-3	0.0031	0.024	8584
Streptococcus thermophilus MGS:0095	X - 21441	-0.03	-3	0.0031	0.024	8584
Desulfovibrionales sp. MGS:0462	tryptophan	-0.03	-3	0.0031	0.024	8584
Eubacteriales sp. MGS:0578	X - 11308	0.03	3	0.0031	0.024	8584
Eubacteriales sp. MGS:0350	1-arachidonoyl-GPE (20:4n6)*	-0.03	-3	0.0031	0.024	8584
Streptococcus gallolyticus subsp. gallolyticus MGS:1651	glutarate (C5-DC)	0.03	3	0.0031	0.024	8583
Clostridia sp. MGS:1262	threonate	0.03	3	0.0031	0.024	8583
Lactobacillus delbrueckii subsp. bulgaricus MGS:0465	1-stearoyl-2-oleoyl-GPE (18:0/18:1)	-0.03	-3	0.0031	0.024	8584
Eubacteriales sp. MGS:1709	butyrylglycine	0.04	3	0.0031	0.024	6693
Oscillibacter sp. MGS:0243	gamma-CEHC	0.03	3	0.0031	0.024	8584
Eubacteriales sp. MGS:0577	citrulline	0.03	3	0.0031	0.024	8584
Pseudoflavonifractor sp. MGS:0844	X - 12680	-0.03	-3	0.0031	0.024	8584
Longibaculum muris MGS:1605	X - 17655	0.03	3	0.0031	0.024	8584
Eubacteriales sp. MGS:0323	5alpha-androstan-3beta,17beta-diol monosulfate (2)	0.03	3	0.0031	0.024	8584
Desulfovibrio fairfieldensis MGS:0529	X - 12543	-0.05	-3	0.0031	0.024	3812
Hungatella hathewayi MGS:1248	2,3-dihydroxyisovalerate	-0.03	-3	0.0031	0.024	8583
Clostridia sp. MGS:1148	cotinine N-oxide	-0.03	-3	0.0031	0.024	8584
Oscillospiraceae sp. MGS:0806	theanine	0.03	3	0.0031	0.024	8584
Eubacteriales sp. MGS:0128	X - 21733	-0.03	-3	0.0031	0.024	8584
Clostridium sp. BSD2780061688st1 H5 MGS:1296	X - 13728	0.03	3	0.0031	0.024	8584
Bacteroides cutis MGS:1017	X - 12126	0.03	3	0.0031	0.024	8584
Eubacteriales sp. MGS:0858	ethyl beta-glucopyranoside	0.03	3	0.0031	0.024	8584
Oscillospiraceae sp. MGS:1270	hexanoylglycine	0.03	3	0.0031	0.024	8584
Oscillospiraceae sp. MGS:0343	adipoylcarnitine (C6-DC)	-0.03	-3	0.0031	0.024	8584
Firmicutes sp. MGS:0681	1-(1-enyl-palmitoyl)-2-oleoyl-GPC (P-16:0/18:1)*	0.03	3	0.0031	0.024	8584
Eubacteriales sp. MGS:1191	1-arachidonoyl-GPI (20:4)*	-0.03	-3	0.0031	0.024	8584
Anaeromassilibacillus sp. An250 MGS:0169	citramalate	0.03	3	0.0031	0.024	8584
Eubacteriales sp. MGS:0317	N-acetylphenylalanine	0.03	3	0.0031	0.024	8584
Ruminococcus sp. AF21-42 MGS:0111	acesulfame	-0.03	-3	0.0031	0.024	8584
Eubacteriales sp. MGS:0568	dodecanedioate (C12-DC)	0.03	3	0.0031	0.024	8584
Veillonella tobetsuensis MGS:1344	nicotinamide riboside	-0.03	-3	0.0031	0.024	8584
Rubneribacter badeniensis MGS:0869	N6-succinyladenosine	0.03	3	0.0031	0.024	8584
Eubacteriales sp. MGS:0204	N2-acetyl,N6-methyllysine	-0.03	-3	0.0031	0.024	8584
Eubacteriales sp. MGS:1154	X - 17612	0.04	3	0.0031	0.024	4772
Eubacteriales sp. MGS:1305	chenodeoxycholic acid sulfate (1)	0.05	3	0.0031	0.024	3812
Oscillospiraceae sp. MGS:0057	X - 17653	-0.03	-3	0.0031	0.024	8584
Eubacteriales sp. MGS:0594	X - 19141	0.03	3	0.0031	0.024	8584
Eubacteriales sp. MGS:1294	tartronate (hydroxymalonate)	0.03	3	0.0031	0.024	8584
Eubacteriales sp. MGS:1045	X - 16124	0.03	3	0.0031	0.024	8584
Eubacteriales sp. MGS:0917	N-acetyltheanine	0.03	3	0.0031	0.024	8584
Eubacteriales sp. MGS:0371	X - 12544	0.03	3	0.0031	0.024	8584
Prevotella sp. Marseille-P4119 MGS:1224	phenylacetylglutamine	0.03	3	0.0031	0.024	8584
Lachnospiraceae sp. MGS:0018	alpha-tocopherol	0.03	3	0.0031	0.024	8584
Eubacteriales sp. MGS:0189	sphingomyelin (d18:2/24:1, d18:1/24:2)*	0.03	3	0.0031	0.024	8584
Eubacterium sp. AF17-7 MGS:0165	1-stearoyl-2-oleoyl-GPE (18:0/18:1)	-0.03	-3	0.0031	0.024	8584
Clostridia sp. MGS:0623	3-hydroxymyristate	-0.03	-3	0.0031	0.024	8584
Clostridia sp. MGS:1362	N-stearoyl-sphinganine (d18:0/18:0)*	-0.03	-3	0.0031	0.024	8584
Bacteria sp. MGS:0823	N,N-dimethylalanine	-0.03	-3	0.0031	0.024	8584
Clostridium sp. OF03-18AA MGS:0119	gluconate	-0.03	-3	0.0031	0.024	8583
Eubacteriales sp. MGS:0870	creatine	-0.03	-3	0.0031	0.024	8584
Lachnospiraceae sp. MGS:0712	1-oleoyl-2-docosahexaenoyl-GPC (18:1/22:6)*	-0.03	-3	0.0031	0.024	8584
Dorea longicatena MGS:0039	X - 23974	-0.03	-3	0.0031	0.024	8584
Desulfovibrio desulfuricans MGS:0904	X - 23780	-0.03	-3	0.0031	0.024	8584
Eisenbergiella massiliensis MGS:0425	X - 21661	-0.05	-3	0.0031	0.024	3812
Clostridium paraputrificum MGS:0793	linoleate (18:2n6)	-0.03	-3	0.0031	0.024	8584
Oscillospiraceae sp. MGS:1049	X - 11847	-0.04	-3	0.0031	0.024	5703
Eubacteriales sp. MGS:0441	asparagine	0.03	3	0.0031	0.024	8584
Coprobacillus sp. MGS:0022	glycine conjugate of C10H14O2 (1)*	0.03	3	0.0031	0.024	8584
Candidatus Borkfalkia ceftriaxoniphila MGS:0595	octadecanedioate (C18-DC)	0.03	3	0.0031	0.024	8584
Eubacteriales sp. MGS:1459	X - 22509	0.03	3	0.0031	0.024	8584
Clostridium sp. AF34-13 MGS:0173	sphingomyelin (d18:2/18:1)*	0.03	3	0.0031	0.024	8584
Lactobacillus delbrueckii subsp. bulgaricus MGS:0465	ethyl beta-glucopyranoside	0.03	3	0.0031	0.024	8584
Collinsella intestinalis MGS:0802	X - 24588	0.03	3	0.0031	0.024	8584
Lachnospiraceae sp. MGS:0890	N,N,N-trimethyl-alanylproline betaine (TMAP)	-0.03	-3	0.0031	0.024	8584
Eubacteriales sp. MGS:0642	N-acetylglutamate	-0.03	-3	0.0031	0.024	8584
Lachnospiraceae sp. MGS:1190	4-hydroxyglutamate	-0.03	-3	0.0031	0.024	8584
Eubacteriales sp. MGS:0406	4-hydroxycoumarin	0.03	3	0.0031	0.024	8584
Eubacteriales sp. MGS:0696	carotene diol (2)	0.03	3	0.0031	0.024	8584
Latilactobacillus curvatus MGS:1505	X - 12306	-0.03	-3	0.0031	0.024	8584
Eubacterium sp. An3 MGS:1483	16-hydroxypalmitate	0.03	3	0.0031	0.024	8584
Ruminococcus sp. MGS:0126	X - 12798	-0.03	-3	0.0031	0.024	8584
Oscillospiraceae sp. MGS:0806	5alpha-androstan-3beta,17beta-diol disulfate	-0.03	-3	0.0031	0.024	8584
Eubacteriales sp. MGS:0103	3,4-dihydroxybutyrate	-0.03	-3	0.0031	0.024	8583
Firmicutes sp. MGS:0526	N-acetylphenylalanine	-0.03	-3	0.0031	0.024	8584
Bifidobacterium dentium MGS:0579	phenylacetate	0.03	3	0.0031	0.024	8584
Firmicutes sp. MGS:0541	1-carboxyethylvaline	-0.03	-3	0.0031	0.024	8584
Erysipelotrichales sp. MGS:0283	1-methylnicotinamide	0.03	3	0.0031	0.024	8584
Bacteroidales sp. MGS:0379	cystine	-0.03	-3	0.0031	0.024	8584
Eubacteriales sp. MGS:0192	methyl vanillate sulfate	-0.03	-3	0.0031	0.024	8584
Subdoligranulum sp. APC924/74 MGS:0015	X - 25267	-0.03	-3	0.0031	0.024	8584
Eubacteriales sp. MGS:1101	N-acetyl-1-methylhistidine*	0.03	3	0.0031	0.024	8584
Eubacteriales sp. MGS:0202	X - 21733	-0.03	-3	0.0031	0.024	8584
Blautia producta MGS:0905	cysteine sulfinic acid	0.03	3	0.0031	0.024	8584
Eubacteriales sp. MGS:0342	X - 11849	0.03	3	0.0031	0.024	8584
Ruminococcus sp. AM42-11 MGS:0002	X - 21733	-0.03	-3	0.0031	0.024	8584
Bacteroidia sp. MGS:0795	N-acetylneuraminate	-0.03	-3	0.0031	0.024	8584
Eubacteriales sp. MGS:0926	(2,4 or 2,5)-dimethylphenol sulfate	0.03	3	0.0031	0.024	8584
Lachnospiraceae sp. MGS:1005	16a-hydroxy DHEA 3-sulfate	0.03	3	0.0031	0.024	8584
Eubacteriales sp. MGS:0647	thioproline	-0.03	-3	0.0031	0.024	8584
Alistipes timonensis MGS:0586	phenylacetylglutamine	0.03	3	0.0031	0.024	8584
Anaerostipes caccae MGS:0747	1-(1-enyl-palmitoyl)-2-linoleoyl-GPE (P-16:0/18:2)*	-0.03	-3	0.0031	0.024	8584
Eubacterium sp. AF16-48 MGS:0219	2-methoxyacetaminophen sulfate*	0.03	3	0.0031	0.024	8584
Romboutsia sp. MGS:0558	heneicosapentaenoate (21:5n3)	-0.03	-3	0.0031	0.024	8584
Lactobacillus crispatus MGS:1409	palmitoyl-linoleoyl-glycerol (16:0/18:2) [2]*	0.05	3	0.0031	0.024	3812
Blautia sp. SG-772 MGS:0063	5alpha-pregnan-3beta,20alpha-diol disulfate	-0.03	-3	0.0031	0.024	8584
Parvimonas micra MGS:1231	X - 12707	-0.03	-3	0.0031	0.024	8584
Acidaminococcus fermentans MGS:1041	octadecadienedioate (C18:2-DC)*	-0.03	-3	0.0031	0.024	8584
Oscillospiraceae sp. MGS:1161	X - 11849	-0.03	-3	0.0031	0.024	8584
Butyricicoccus sp. MGS:0008	dihomo-linoleate (20:2n6)	0.03	3	0.0031	0.024	8584
Eubacteriales sp. MGS:0381	X - 13728	-0.03	-3	0.0031	0.024	8584
Eubacteriales sp. MGS:0578	4-ethylcatechol sulfate	0.03	3	0.0031	0.024	8584
Eubacteriales sp. MGS:0628	X - 12456	-0.03	-3	0.0031	0.024	8584
Ruminococcus sp. AF46-10NS MGS:0271	3-methyladipate	-0.03	-3	0.0031	0.024	8583
Clostridia sp. MGS:0815	guanidinosuccinate	0.04	3	0.0031	0.024	4772
Oscillospiraceae sp. MGS:0729	2-hydroxyacetaminophen sulfate*	0.03	3	0.0031	0.024	8584
Eubacteriales sp. MGS:0592	biliverdin	0.03	3	0.0031	0.024	8584
Dorea formicigenerans MGS:0006	leucylglycine	-0.03	-3	0.0031	0.024	8584
Oscillospiraceae sp. MGS:1539	2-hydroxydecanoate	0.03	3	0.0031	0.024	8584
Eubacteriales sp. MGS:1336	4-acetamidophenol	-0.03	-3	0.0031	0.024	8584
Eubacteriales sp. MGS:0580	enalapril	0.03	3	0.0031	0.024	8584
Erysipelatoclostridium sp. MGS:0313	phenyllactate (PLA)	0.03	3	0.0031	0.024	8583
Firmicutes sp. MGS:0817	5-acetylamino-6-amino-3-methyluracil	0.03	3	0.0031	0.024	8583
Eubacteriales sp. MGS:1377	sphingomyelin (d18:0/18:0, d19:0/17:0)*	-0.03	-3	0.0031	0.024	8584
Pediococcus acidilactici MGS:1468	behenoylcarnitine (C22)*	0.03	3	0.0031	0.024	8584
Oscillospiraceae sp. MGS:0134	X - 11849	-0.03	-3	0.0031	0.024	8584
Eubacteriales sp. MGS:0138	2-O-methylascorbic acid	-0.03	-3	0.0031	0.024	8584
Eubacteriales sp. MGS:0940	X - 24475	-0.03	-3	0.0031	0.024	8584
Eubacteriales sp. MGS:0338	4-vinylguaiacol sulfate	-0.03	-3	0.0031	0.024	8584
Eubacterium sp. MGS:0214	octadecenedioate (C18:1-DC)	-0.03	-3	0.0031	0.024	8584
Oscillospiraceae sp. MGS:0941	sphingomyelin (d18:1/20:0, d16:1/22:0)*	0.03	3	0.0031	0.024	8584
Lachnospiraceae sp. MGS:1032	X - 14939	-0.03	-3	0.0031	0.024	8584
Clostridia sp. MGS:0515	3-phosphoglycerate	-0.03	-3	0.0031	0.024	8584
Turicimonas muris MGS:1338	3-hydroxypyridine glucuronide	-0.03	-3	0.0031	0.024	8584
Gemella morbillorum MGS:1782	X - 25422	0.03	3	0.0031	0.024	8584
Bifidobacterium longum subsp. longum MGS:0038	heme	0.03	3	0.0031	0.024	8584
Latilactobacillus curvatus MGS:1505	4-methylcatechol sulfate	-0.03	-3	0.0031	0.024	8584
Latilactobacillus sakei subsp. sakei MGS:0836	11beta-hydroxyetiocholanolone glucuronide*	-0.03	-3	0.0031	0.024	8584
Clostridia sp. MGS:0276	X - 12544	0.03	3	0.0031	0.024	8584
Eubacteriales sp. MGS:0373	X - 25271	0.03	3	0.0031	0.024	8584
Sutterella seckii MGS:0561	taurodeoxycholic acid 3-sulfate	0.03	3	0.0031	0.024	8584
Eubacteriales sp. MGS:0137	glycerophosphorylcholine (GPC)	0.03	3	0.0031	0.024	8584
Clostridia sp. MGS:0564	X - 12013	0.03	3	0.0031	0.024	8584
Firmicutes sp. MGS:0581	glucoheptose	0.05	3	0.0031	0.024	3812
Eubacteriales sp. MGS:0421	11beta-hydroxyetiocholanolone glucuronide*	0.03	3	0.0031	0.024	8584
Eubacteriales sp. MGS:0468	4-oxo-retinoic acid	0.03	3	0.0031	0.024	8584
Eubacteriales sp. MGS:0590	X - 21816	-0.05	-3	0.0031	0.024	3812
Clostridia sp. MGS:0435	butyrylcarnitine (C4)	-0.03	-3	0.0031	0.024	8584
Eubacteriales sp. MGS:0438	palmitoyl-sphingosine-phosphoethanolamine (d18:1/16:0)	0.03	3	0.0031	0.024	8584
Desulfovibrionales sp. MGS:0462	beta-cryptoxanthin	-0.03	-3	0.0031	0.024	8584
Peptostreptococcaceae sp. MGS:0200	X - 21470	-0.03	-3	0.0031	0.024	8584
Alloscardovia omnicolens MGS:1279	guanidinosuccinate	-0.04	-3	0.0031	0.024	4772
Merdimonas faecis MGS:0494	1-palmitoleoyl-GPC (16:1)*	0.03	3	0.0031	0.024	8584
[Clostridium] symbiosum MGS:0370	etiocholanolone glucuronide	-0.03	-3	0.0031	0.024	8584
Ruminococcus sp. AF17-22AC MGS:0208	phenol glucuronide	-0.03	-3	0.0031	0.024	8584
Dialister invisus MGS:0164	sphingomyelin (d18:1/20:1, d18:2/20:0)*	0.03	3	0.0031	0.024	8584
Eubacteriales sp. MGS:0829	cysteinylglycine disulfide*	-0.03	-3	0.0031	0.024	8584
Clostridia sp. MGS:1106	4-vinylcatechol sulfate	0.03	3	0.0031	0.024	8584
Intestinimonas massiliensis MGS:0198	2-furoylcarnitine	-0.05	-3	0.0031	0.024	3812
Firmicutes sp. MGS:0526	X - 24588	-0.03	-3	0.0031	0.024	8584
Pediococcus acidilactici MGS:1468	chenodeoxycholate	0.03	3	0.0031	0.024	8584
Eubacteriales sp. MGS:0827	pimeloylcarnitine/3-methyladipoylcarnitine (C7-DC)	0.03	3	0.0031	0.024	8584
Intestinimonas timonensis MGS:0876	succinylcarnitine (C4-DC)	-0.03	-3	0.0031	0.024	8584
Eubacteriales sp. MGS:0699	X - 23974	-0.03	-3	0.0031	0.024	8584
Lachnoclostridium sp. MGS:1343	pregnanediol-3-glucuronide	0.03	3	0.0031	0.024	8584
Enterocloster sp. MGS:1529	lithocholate sulfate (1)	0.03	3	0.0031	0.024	8584
Clostridia sp. MGS:0401	1-palmitoyl-GPE (16:0)	0.03	3	0.0031	0.024	8584
Eubacteriales sp. MGS:1052	2-aminophenol sulfate	0.03	3	0.0031	0.024	8584
Oscillospiraceae sp. MGS:0343	2-hydroxystearate	0.03	3	0.0031	0.024	8584
Eubacteriales sp. MGS:0045	serotonin	-0.03	-3	0.0031	0.024	8584
Eubacteriales sp. MGS:0600	X - 17676	-0.03	-3	0.0031	0.024	8584
Clostridia sp. MGS:0519	N-(2-furoyl)glycine	0.03	3	0.0031	0.024	8584
Oscillospiraceae sp. MGS:0375	2-methylserine	0.03	3	0.0031	0.024	8584
Eubacteriales sp. MGS:0333	isoursodeoxycholate	-0.03	-3	0.0031	0.024	8584
Escherichia sp. 4726-5 MGS:1469	3-indoxyl sulfate	0.03	3	0.0031	0.024	8584
Clostridium sp. BSD2780061688st1 H5 MGS:1296	alpha-ketoglutaramate*	-0.03	-3	0.0031	0.024	8583
Eubacteriales sp. MGS:1055	6-hydroxyindole sulfate	-0.03	-3	0.0031	0.024	8584
Eubacteriales sp. MGS:0670	X - 18901	0.03	3	0.0031	0.024	8584
Prevotella marseillensis MGS:0424	methyl indole-3-acetate	-0.03	-3	0.0031	0.024	8584
Clostridium sp. M62/1 MGS:0354	sphingomyelin (d18:1/24:1, d18:2/24:0)*	0.03	3	0.0031	0.024	8584
Eubacterium sp. OM08-24 MGS:1964	4-hydroxyglutamate	0.03	3	0.0031	0.024	8584
Eubacteriales sp. MGS:1303	2-oxoarginine*	-0.03	-3	0.0031	0.024	8584
Faecalibacterium prausnitzii MGS:0241	flavin adenine dinucleotide (FAD)	-0.03	-3	0.0031	0.024	8584
Lachnospiraceae sp. MGS:1325	linoleoyl-arachidonoyl-glycerol (18:2/20:4) [2]*	0.03	3	0.0031	0.024	8584
Oscillospiraceae sp. MGS:0375	sphingomyelin (d18:1/25:0, d19:0/24:1, d20:1/23:0, d19:1/24:0)*	0.03	3	0.0031	0.024	8584
Eubacteriales sp. MGS:0514	7-methylxanthine	-0.03	-3	0.0031	0.024	8584
Enterocloster aldenensis MGS:0362	oleoyl ethanolamide	0.03	3	0.0031	0.024	8584
Clostridia sp. MGS:0385	1-palmitoyl-2-arachidonoyl-GPC (16:0/20:4n6)	-0.03	-3	0.0031	0.024	8584
Slackia piriformis MGS:0700	ribitol	0.03	3	0.0031	0.024	8583
Lachnospiraceae sp. MGS:1423	glucose	0.03	3	0.0031	0.024	8583
Eubacteriales sp. MGS:0985	X - 21607	-0.03	-3	0.0031	0.024	8584
Eubacteriales sp. MGS:1006	retinol (Vitamin A)	-0.03	-3	0.0031	0.024	8584
Oscillospiraceae sp. MGS:0437	N,N,N-trimethyl-alanylproline betaine (TMAP)	0.03	3	0.0031	0.024	8584
Eubacteriales sp. MGS:0426	chiro-inositol	0.03	3	0.0031	0.024	8583
Clostridia sp. MGS:0623	9,10-DiHOME	-0.03	-3	0.0031	0.024	8584
Eubacteriales sp. MGS:0984	glucuronide of piperine metabolite C17H21NO3 (3)*	-0.03	-3	0.0031	0.024	8584
Evtepia gabavorous MGS:0114	2-hydroxyhippurate (salicylurate)	-0.03	-3	0.0031	0.024	8584
Clostridia sp. MGS:1062	oleoyl-arachidonoyl-glycerol (18:1/20:4) [2]*	-0.03	-3	0.0031	0.024	8584
Eubacteriales sp. MGS:0480	1-palmitoyl-2-arachidonoyl-GPE (16:0/20:4)*	-0.03	-3	0.0031	0.024	8584
Eubacteriales sp. MGS:0087	X - 25419	0.03	3	0.0031	0.024	8584
Eubacteriales sp. MGS:0856	1-carboxyethylisoleucine	-0.03	-3	0.0031	0.024	8584
Eubacteriales sp. MGS:0381	beta-hydroxyisovalerate	-0.03	-3	0.0031	0.024	8584
Eubacteriales sp. MGS:0186	N-acetylcarnosine	-0.03	-3	0.0031	0.024	8584
Firmicutes sp. MGS:0923	4-oxo-retinoic acid	0.03	3	0.0031	0.024	8584
Lachnospiraceae sp. MGS:0127	acesulfame	-0.03	-3	0.0031	0.024	8584
Prevotella sp. MGS:1508	1,3,7-trimethylurate	-0.03	-3	0.0031	0.024	8584
Lachnospiraceae sp. MGS:1480	X - 13844	-0.03	-3	0.0031	0.024	8584
Evtepia gabavorous MGS:0114	sphingomyelin (d18:1/20:0, d16:1/22:0)*	0.03	3	0.0031	0.024	8584
Clostridia sp. MGS:1254	tryptophan	-0.03	-3	0.0031	0.024	8584
Eubacteriales sp. MGS:0731	2-hydroxyacetaminophen sulfate*	0.03	3	0.0031	0.024	8584
Dorea formicigenerans MGS:0006	adipoylcarnitine (C6-DC)	0.03	3	0.0031	0.024	8584
Lactobacillus gasseri MGS:0884	X - 21839	-0.03	-3	0.0031	0.024	8584
Eubacteriales sp. MGS:0322	1-arachidonylglycerol (20:4)	-0.03	-3	0.0031	0.024	8584
[Ruminococcus] torques MGS:0088	X - 18888	-0.03	-3	0.0031	0.024	8584
Oscillospiraceae sp. MGS:0925	1-palmitoyl-GPE (16:0)	0.03	3	0.0031	0.024	8584
Eubacteriales sp. MGS:0254	cis-4-decenoylcarnitine (C10:1)	-0.03	-3	0.0031	0.024	8584
Oscillibacter sp. MGS:0734	N,O-didesmethylvenlafaxine glucuronide	-0.03	-3	0.0031	0.024	8584
Eubacteriales sp. MGS:0309	X - 21286	0.03	3	0.0031	0.024	8584
Eubacteriales sp. MGS:0786	N1-Methyl-2-pyridone-5-carboxamide	0.03	3	0.0031	0.024	8584
Eubacteriales sp. MGS:0511	glycosyl-N-(2-hydroxynervonoyl)-sphingosine (d18:1/24:1(2OH))*	0.04	3	0.0031	0.024	4772
Eubacteriales sp. MGS:1101	saccharin	0.03	3	0.0031	0.024	8584
Eubacteriales sp. MGS:0531	7-alpha-hydroxy-3-oxo-4-cholestenoate (7-Hoca)	-0.03	-3	0.0031	0.024	8584
Bacteria sp. MGS:0218	1-ribosyl-imidazoleacetate*	-0.03	-3	0.0031	0.024	8584
Phoenicibacter congonensis MGS:1249	X - 13866	-0.03	-3	0.0031	0.024	8584
Eubacteriales sp. MGS:0229	desmethylcitalopram*	-0.03	-3	0.0031	0.024	8584
Eubacteriales sp. MGS:0353	laurylcarnitine (C12)	0.03	3	0.0031	0.024	8584
Eubacteriales sp. MGS:0759	X - 24411	-0.04	-3	0.0031	0.024	4772
Eubacteriales sp. MGS:0627	2-piperidinone	-0.03	-3	0.0031	0.024	8584
Clostridia sp. MGS:0521	X - 25520	0.03	3	0.0031	0.024	8584
Faecalibacterium sp. MGS:0073	3-hydroxymyristate	0.03	3	0.0031	0.024	8584
Intestinimonas butyriciproducens MGS:0187	X - 17323	-0.03	-3	0.0031	0.024	8584
Bacteroidales sp. MGS:1002	sphingomyelin (d18:0/18:0, d19:0/17:0)*	-0.03	-3	0.0031	0.024	8584
Lachnospiraceae sp. MGS:1463	2,3-dihydroxy-5-methylthio-4-pentenoate (DMTPA)*	-0.03	-3	0.0031	0.024	8584
Eubacteriales sp. MGS:0536	N,N-dimethylalanine	0.03	3	0.0031	0.024	8584
Eubacteriales sp. MGS:0411	X - 23678	0.03	3	0.0031	0.024	8584
Blautia sp. MGS:0416	sulfate of piperine metabolite C18H21NO3 (1)*	0.03	3	0.0031	0.024	8584
Clostridium disporicum MGS:0222	N1-Methyl-2-pyridone-5-carboxamide	0.03	3	0.0031	0.024	8584
Eubacteriales sp. MGS:0557	glycine conjugate of C10H14O2 (1)*	-0.03	-3	0.0031	0.024	8584
Oscillospiraceae sp. MGS:0461	X - 24418	0.03	3	0.0031	0.024	8584
Lachnospiraceae sp. MGS:0018	glycine	-0.03	-3	0.0031	0.024	8584
Anaerobutyricum hallii MGS:0112	1-carboxyethylvaline	0.03	3	0.0031	0.024	8584
[Ruminococcus] gnavus MGS:0239	quinolinate	0.03	3	0.0031	0.024	8584
Eubacteriales sp. MGS:0913	1-palmitoyl-2-oleoyl-GPC (16:0/18:1)	0.03	3	0.0031	0.024	8584
Eubacteriales sp. MGS:0441	2-acetamidophenol sulfate	0.03	3	0.0031	0.024	8584
Eubacteriales sp. MGS:0434	glutarate (C5-DC)	-0.03	-3	0.0031	0.024	8583
Firmicutes sp. MGS:0860	1-(1-enyl-palmitoyl)-2-arachidonoyl-GPE (P-16:0/20:4)*	-0.03	-3	0.0031	0.024	8584
Eubacteriales sp. MGS:0721	epiandrosterone sulfate	0.03	3	0.0031	0.024	8584
Sutterella wadsworthensis MGS:0143	X - 11444	-0.03	-3	0.0031	0.024	8584
Ligilactobacillus salivarius MGS:0919	5-hydroxymethyl-2-furoylcarnitine*	0.03	3	0.0031	0.024	8584
Clostridia sp. MGS:1035	X - 11478	-0.03	-3	0.0031	0.024	8584
Eubacteriales sp. MGS:1126	N1-Methyl-2-pyridone-5-carboxamide	-0.03	-3	0.0031	0.024	8584
Clostridium cuniculi MGS:1498	1-oleoyl-2-docosahexaenoyl-GPC (18:1/22:6)*	0.03	3	0.0031	0.024	8584
Eubacteriales sp. MGS:0857	methyl glucopyranoside (alpha + beta)	-0.03	-3	0.0031	0.024	8584
Clostridia sp. MGS:0933	X - 11847	0.04	3	0.0031	0.024	5703
Eubacteriales sp. MGS:1065	vanillic alcohol sulfate	0.03	3	0.0031	0.024	8584
Phocaeicola vulgatus MGS:0005	N-acetylglycine	0.03	3	0.0031	0.024	8584
Oscillospiraceae sp. MGS:0576	X - 12111	-0.03	-3	0.0031	0.024	8584
Ruminococcus sp. MGS:0487	hexanoylglutamine	-0.03	-3	0.0031	0.024	8584
Oscillospiraceae sp. MGS:0134	glycosyl-N-palmitoyl-sphingosine (d18:1/16:0)	0.03	3	0.0031	0.024	8584
Eubacteriales sp. MGS:0627	tricosanoyl sphingomyelin (d18:1/23:0)*	0.03	3	0.0031	0.024	8584
Senegalimassilia anaerobia MGS:0129	glutamine_degradant*	-0.03	-3	0.0031	0.024	8584
Eubacteriales sp. MGS:0803	X - 13658	-0.03	-3	0.0031	0.024	8584
Rubneribacter badeniensis MGS:0869	hypoxanthine	0.03	3	0.0031	0.024	8584
Lachnospiraceae sp. MGS:1577	thymol sulfate	0.03	3	0.0031	0.024	8584
Eubacteriales sp. MGS:0190	1-palmitoyl-2-oleoyl-GPI (16:0/18:1)*	0.03	3	0.0031	0.024	8584
Oscillospiraceae sp. MGS:0648	succinoyltaurine	-0.03	-3	0.0031	0.024	8583
Firmicutes sp. MGS:0454	arachidoylcarnitine (C20)*	0.03	3	0.0031	0.024	8584
Clostridia sp. MGS:1057	1-hydroxy-2-naphthalenecarboxylate	0.03	3	0.0031	0.024	8584
Veillonella rogosae MGS:0324	X - 25524	0.05	3	0.0031	0.024	3812
Blautia producta MGS:0905	X - 13866	-0.03	-3	0.0031	0.024	8584
Eubacteriales sp. MGS:0671	threonine	0.03	3	0.0031	0.024	8584
Ruminococcus sp. AF41-9 MGS:0203	X - 11852	0.03	3	0.0031	0.024	8584
Eubacteriales sp. MGS:0551	5-methyluridine (ribothymidine)	0.03	3	0.0031	0.024	8584
Eubacteriales sp. MGS:1059	9,10-DiHOME	-0.03	-3	0.0031	0.024	8584
Eubacteriales sp. MGS:0703	arginine	0.03	3	0.0031	0.024	8584
Eubacteriales sp. MGS:1473	1-linoleoylglycerol (18:2)	-0.03	-3	0.0031	0.024	8584
Erysipelotrichales sp. MGS:1207	X - 24337	0.03	3	0.0031	0.024	8584
Eubacteriales sp. MGS:0284	gamma-glutamylglutamine	0.03	3	0.0031	0.024	8584
Lactobacillus iners MGS:1845	1-palmitoyl-2-oleoyl-GPE (16:0/18:1)	0.03	3	0.0031	0.024	8584
Clostridia sp. MGS:0368	1-methylhistidine	-0.03	-3	0.0031	0.024	8584
Eubacteriaceae sp. MGS:0562	cinnamoylglycine	0.03	3	0.0031	0.024	8584
Eubacteriales sp. MGS:0674	1,2-dilinoleoyl-GPC (18:2/18:2)	-0.03	-3	0.0031	0.024	8584
Phascolarctobacterium succinatutens MGS:0315	hyocholate	-0.03	-3	0.0031	0.024	8584
Eubacteriales sp. MGS:0537	palmitoyl sphingomyelin (d18:1/16:0)	0.03	3	0.0031	0.024	8584
Eggerthellales sp. MGS:1368	glycoursodeoxycholic acid sulfate (1)	-0.03	-3	0.0031	0.024	8584
Clostridia sp. MGS:1460	X - 15245	-0.03	-3	0.0031	0.024	8584
Clostridia sp. MGS:1268	glycochenodeoxycholate glucuronide (1)	0.03	3	0.0031	0.024	8584
Eubacteriales sp. MGS:0093	5-dodecenoylcarnitine (C12:1)	-0.03	-3	0.0031	0.024	8584
Merdimonas faecis MGS:0494	androstenediol (3beta,17beta) monosulfate (1)	0.03	3	0.0031	0.024	8584
Lachnospiraceae sp. MGS:1024	X - 11632	0.03	3	0.0031	0.024	8584
Clostridium perfringens MGS:0959	4-ethyl-2-methoxyphenol sulfate	0.03	3	0.0031	0.024	8584
Eubacteriales sp. MGS:0709	branched-chain, straight-chain, or cyclopropyl 10:1 fatty acid (1)*	0.03	3	0.0031	0.024	8584
Eubacteriales sp. MGS:0376	2-naphthol sulfate	0.03	3	0.0031	0.024	8584
Bacteroides eggerthii MGS:0212	X - 25433	-0.03	-3	0.0031	0.024	8584
Clostridia sp. MGS:1262	X - 21353	0.03	3	0.0031	0.024	8584
Eubacteriales sp. MGS:1187	N,N-dimethyl-5-aminovalerate	0.04	3	0.0031	0.024	6693
Eubacteriales sp. MGS:0419	2-naphthol sulfate	-0.03	-3	0.0031	0.024	8584
Senegalimassilia anaerobia MGS:0129	5-acetylamino-6-formylamino-3-methyluracil	0.03	3	0.0031	0.024	8583
Clostridia sp. MGS:1148	X - 12013	0.03	3	0.0031	0.024	8584
Fusobacterium nucleatum subsp. animalis MGS:1418	1,5-anhydroglucitol (1,5-AG)	-0.03	-3	0.0031	0.024	8584
Clostridia sp. MGS:1408	cystathionine	-0.03	-3	0.0031	0.024	8584
Eubacteriales sp. MGS:0610	X - 21733	-0.03	-3	0.0031	0.024	8584
Eubacteriales sp. MGS:1377	glycochenodeoxycholate glucuronide (1)	-0.03	-3	0.0031	0.024	8584
Pediococcus pentosaceus MGS:1246	deoxycholic acid glucuronide	0.03	3	0.0031	0.024	8584
Roseburia sp. AM16-25 MGS:0344	caffeine	-0.03	-3	0.0031	0.024	8584
Oscillospiraceae sp. MGS:0576	X - 25983	-0.05	-3	0.0031	0.024	3812
Culturomica massiliensis MGS:1337	2-methoxyhydroquinone sulfate (1)	-0.03	-3	0.0031	0.024	8584
Parabacteroides goldsteinii MGS:0279	1H-indole-7-acetic acid	0.05	3	0.0031	0.024	3812
Streptococcus thermophilus MGS:0095	X - 23680	-0.03	-3	0.0031	0.024	8584
Eubacteriales sp. MGS:0480	ectoine	0.03	3	0.0031	0.024	8584
Gemmiger formicilis MGS:0027	ursocholate	-0.05	-3	0.0031	0.024	3812
Collinsella sp. WCA1-178-WT-3 (M2) MGS:1245	cysteine sulfinic acid	0.03	3	0.0031	0.024	8584
Clostridium sp. M62/1 MGS:0354	palmitoyl sphingomyelin (d18:1/16:0)	-0.03	-3	0.0031	0.024	8584
Firmicutes sp. MGS:0570	X - 21310	-0.03	-3	0.0031	0.024	8584
Eubacteriales sp. MGS:0273	X - 11478	-0.03	-3	0.0031	0.024	8584
Clostridia sp. MGS:0960	N-acetyltryptophan	-0.03	-3	0.0031	0.024	8584
Bifidobacterium angulatum MGS:0632	N-stearoyl-sphinganine (d18:0/18:0)*	-0.03	-3	0.0031	0.024	8584
Eubacteriales sp. MGS:0364	N,N,N-trimethyl-5-aminovalerate	-0.03	-3	0.0031	0.024	8584
Firmicutes sp. MGS:0596	4-acetaminophen sulfate	0.03	3	0.0031	0.024	8584
Eubacteriales sp. MGS:0533	bilirubin degradation product, C16H18N2O5 (3)**	-0.04	-3	0.0031	0.024	5703
Eubacteriales sp. MGS:1131	hydroxyasparagine**	-0.03	-3	0.0031	0.024	8584
Flavonifractor sp. MGS:1947	1-stearoyl-2-oleoyl-GPI (18:0/18:1)*	0.03	3	0.0031	0.024	8584
Lactococcus lactis subsp. lactis MGS:0318	sphingomyelin (d18:2/14:0, d18:1/14:1)*	0.03	3	0.0031	0.024	8584
Eubacteriales sp. MGS:0175	glycosyl-N-palmitoyl-sphingosine (d18:1/16:0)	0.03	3	0.0031	0.024	8584
Monoglobus pectinilyticus MGS:0295	alpha-hydroxyisovalerate	-0.03	-3	0.0031	0.024	8584
Clostridium sp. AT4 MGS:0347	S-1-pyrroline-5-carboxylate	-0.03	-3	0.0031	0.024	8584
Oscillospiraceae sp. MGS:0256	sphingomyelin (d18:1/21:0, d17:1/22:0, d16:1/23:0)*	-0.03	-3	0.0031	0.024	8584
Eggerthella lenta MGS:0225	arachidoylcarnitine (C20)*	-0.03	-3	0.0031	0.024	8584
Eubacteriales sp. MGS:1102	2'-O-methylcytidine	0.03	3	0.0031	0.024	8584
Clostridia sp. MGS:1205	trigonelline (N'-methylnicotinate)	-0.03	-3	0.0031	0.024	8584
Eubacteriales sp. MGS:1101	2-hydroxyacetaminophen sulfate*	0.03	3	0.0031	0.024	8584
Eubacteriales sp. MGS:0857	isobutyrylcarnitine (C4)	0.03	3	0.0031	0.024	8584
Odoribacter splanchnicus MGS:0041	theophylline	-0.03	-3	0.0031	0.024	8584
Eubacteriales sp. MGS:1204	X - 25790	-0.03	-3	0.0031	0.024	8584
Dorea longicatena MGS:0039	X - 12096	0.04	3	0.0031	0.024	4772
Eubacteriales sp. MGS:0364	X - 17654	0.03	3	0.0031	0.024	8584
Eubacteriales sp. MGS:0880	X - 25417	-0.03	-3	0.0031	0.024	8584
Eubacteriales sp. MGS:1250	X - 12283	-0.03	-3	0.0031	0.024	8584
Alistipes sp. An66 MGS:1535	N-formylanthranilic acid	0.03	3	0.0031	0.024	8584
Escherichia coli MGS:0195	cerotoylcarnitine (C26)*	-0.03	-3	0.0031	0.024	8584
Fusobacterium nucleatum subsp. animalis MGS:1418	pentose acid*	-0.03	-3	0.0031	0.024	8583
Eubacteriales sp. MGS:0061	carnosine	0.03	3	0.0031	0.024	8584
Collinsella intestinalis MGS:0802	X - 12111	-0.03	-3	0.0031	0.024	8584
Lachnospiraceae sp. MGS:0667	1-palmitoyl-2-linoleoyl-GPE (16:0/18:2)	0.03	3	0.0031	0.024	8584
Ruminococcus sp. AM36-2AA MGS:0096	X - 24811	-0.03	-3	0.0031	0.024	8584
Eubacteriales sp. MGS:0302	X - 24588	-0.03	-3	0.0031	0.024	8584
Eubacteriales sp. MGS:0699	X - 12015	-0.05	-3	0.0031	0.024	3812
Eubacteriales sp. MGS:0409	oleoylcarnitine (C18:1)	-0.03	-3	0.0031	0.024	8584
Enterocloster aldenensis MGS:0362	X - 24795	-0.03	-3	0.0031	0.024	8584
Oscillospiraceae sp. MGS:0806	laurate (12:0)	-0.03	-3	0.0031	0.024	8584
Eubacteriales sp. MGS:0392	octadecenedioate (C18:1-DC)	0.03	3	0.0031	0.024	8584
Eubacteriales sp. MGS:0358	X - 24475	-0.03	-3	0.0031	0.024	8584
Lachnospiraceae sp. MGS:1155	X - 24795	-0.03	-3	0.0031	0.024	8584
Eubacteriales sp. MGS:0573	methylsuccinate	0.03	3	0.0031	0.024	8583
Clostridia sp. MGS:0828	cinnamoylglycine	0.03	3	0.0031	0.024	8584
Eubacteriales sp. MGS:0249	X - 24518	-0.05	-3	0.0031	0.024	3812
Neglecta timonensis MGS:0478	10-undecenoate (11:1n1)	-0.03	-3	0.0031	0.024	8584
Eubacterium ramulus MGS:0387	X - 18921	-0.03	-3	0.0031	0.024	8584
Bacteroides stercoris MGS:1645	citraconate/glutaconate	-0.03	-3	0.0031	0.024	8583
Eubacteriales sp. MGS:1204	resveratrol sulfate (1)*	0.03	3	0.0031	0.024	8584
Lachnospiraceae sp. MGS:1066	arachidate (20:0)	0.03	3	0.0031	0.024	8584
Eubacteriales sp. MGS:0069	lactosyl-N-nervonoyl-sphingosine (d18:1/24:1)*	0.03	3	0.0031	0.024	8584
Clostridia sp. MGS:0519	alpha-ketobutyrate	-0.03	-3	0.0031	0.024	8583
Eubacteriales sp. MGS:0128	ceramide (d16:1/24:1, d18:1/22:1)*	0.03	3	0.0031	0.024	8584
Odoribacter splanchnicus MGS:0041	1-stearoyl-2-arachidonoyl-GPE (18:0/20:4)	-0.03	-3	0.0031	0.024	8584
Eubacteriales sp. MGS:0628	2,3-dihydroxy-5-methylthio-4-pentenoate (DMTPA)*	-0.03	-3	0.0031	0.024	8584
Eubacteriales sp. MGS:0306	tiglylcarnitine (C5:1-DC)	-0.03	-3	0.0031	0.024	8584
Subdoligranulum sp. APC924/74 MGS:0015	glucose	-0.03	-3	0.0031	0.024	8583
Eubacteriales sp. MGS:0156	N2-acetyllysine	-0.05	-3	0.0031	0.024	3812
Clostridium celatum MGS:0808	N,N-dimethyl-pro-pro	-0.03	-3	0.0031	0.024	8584
Clostridium celatum MGS:0808	glycohyocholate	0.03	3	0.0031	0.024	8584
Lachnospiraceae sp. MGS:0172	X - 24571	0.03	3	0.0031	0.024	8584
Bifidobacterium angulatum MGS:0632	N-acetylmethionine	0.03	3	0.0031	0.024	8584
Clostridia sp. MGS:1139	stearoyl sphingomyelin (d18:1/18:0)	-0.03	-3	0.0031	0.024	8584
Eubacteriales sp. MGS:0221	X - 12104	0.03	3	0.0031	0.024	8584
Butyricicoccus sp. OM04-18BH MGS:0139	4-methylguaiacol sulfate	-0.03	-3	0.0031	0.024	8584
Bacteroides nordii MGS:0290	X - 17301	-0.04	-3	0.0031	0.024	6693
Eubacteriales sp. MGS:0649	5-dodecenoylcarnitine (C12:1)	-0.03	-3	0.0031	0.024	8584
Prevotella pectinovora MGS:1034	2,2'-Methylenebis(6-tert-butyl-p-cresol)	0.05	3	0.0031	0.024	3812
Eubacteriales sp. MGS:0312	pregnenediol disulfate (C21H34O8S2)*	-0.03	-3	0.0031	0.024	8584
Lachnospiraceae sp. MGS:1066	O-sulfo-L-tyrosine	0.03	3	0.0031	0.024	8584
Clostridia sp. MGS:1217	methylsuccinate	0.03	3	0.0031	0.024	8583
Sutterellaceae sp. MGS:1122	5-hydroxy-2-methylpyridine sulfate	0.03	3	0.0031	0.024	8584
Eggerthellales sp. MGS:1511	phenylacetylglutamate	0.03	3	0.0031	0.024	8584
Eubacteriales sp. MGS:0083	1-arachidonoyl-GPI (20:4)*	-0.03	-3	0.0031	0.024	8584
Eubacteriales sp. MGS:1078	3-hydroxyhippurate sulfate	-0.03	-3	0.0031	0.024	8584
Firmicutes sp. MGS:1164	1-palmitoyl-2-stearoyl-GPC (16:0/18:0)	0.03	3	0.0031	0.024	8584
Clostridia sp. MGS:0879	X - 12906	0.03	3	0.0031	0.024	8584
Eubacteriales sp. MGS:0092	myristoylcarnitine (C14)	-0.03	-3	0.0031	0.024	8584
Eubacteriales sp. MGS:0832	glycoursodeoxycholate	-0.03	-3	0.0031	0.024	8584
Intestinimonas timonensis MGS:0876	16-hydroxypalmitate	0.03	3	0.0031	0.024	8584
Gemmiger sp. MGS:0862	3,5-dichloro-2,6-dihydroxybenzoic acid	-0.03	-3	0.0031	0.024	8583
Ruminococcus bicirculans MGS:0067	docosahexaenoylcarnitine (C22:6)*	0.03	3	0.0031	0.024	8584
Clostridia sp. MGS:0276	6-hydroxyindole sulfate	-0.03	-3	0.0031	0.024	8584
Eubacteriales sp. MGS:0589	stachydrine	0.03	3	0.0031	0.024	8584
Eubacteriales sp. MGS:1191	bilirubin degradation product, C17H20N2O5 (1)**	-0.03	-3	0.0031	0.024	8584
Eggerthellales sp. MGS:0177	N-formylphenylalanine	-0.03	-3	0.0031	0.024	8584
Intestinibacillus sp. Marseille-P4005 MGS:0168	glutamine_degradant*	-0.03	-3	0.0031	0.024	8584
Eubacteriales sp. MGS:0646	X - 12740	-0.03	-3	0.0031	0.024	8584
Eubacteriales sp. MGS:0339	N-acetyltaurine	0.03	3	0.0031	0.024	8584
Firmicutes sp. MGS:1202	X - 22509	0.03	3	0.0031	0.024	8584
Eubacteriales sp. MGS:0189	X - 24556	0.05	3	0.0031	0.024	3812
Eubacteriales sp. MGS:0151	sphingomyelin (d18:2/23:1)*	0.03	3	0.0031	0.024	8584
Prevotella sp. MGS:1508	1,3-dimethylurate	-0.03	-3	0.0031	0.024	8584
Oscillospiraceae sp. MGS:0343	7-methylxanthine	0.03	3	0.0031	0.024	8584
Eubacteriales sp. MGS:0080	umbelliferone sulfate	-0.03	-3	0.0031	0.024	8584
Oscillospiraceae sp. MGS:0774	X - 11632	-0.03	-3	0.0031	0.024	8584
Streptococcus australis MGS:0310	N,O-didesmethylvenlafaxine glucuronide	-0.03	-3	0.0031	0.024	8584
Clostridia sp. MGS:0564	cis-3,4-methyleneheptanoylcarnitine	-0.03	-3	0.0031	0.024	8584
Oscillospiraceae sp. MGS:0412	X - 17357	-0.03	-3	0.0031	0.024	8584
Eubacteriales sp. MGS:0843	X - 23974	-0.03	-3	0.0031	0.024	8584
Anaerotignum lactatifermentans MGS:0676	sphingomyelin (d18:1/20:0, d16:1/22:0)*	-0.03	-3	0.0031	0.024	8584
Eubacteriales sp. MGS:1221	X - 23974	0.03	3	0.0031	0.024	8584
Traorella massiliensis MGS:0669	2-hydroxyglutarate	0.03	3	0.0031	0.024	8584
Eubacteriales sp. MGS:0102	benzoate	0.03	3	0.0031	0.024	8584
Eubacteriales sp. MGS:0113	1-linoleoyl-2-linolenoyl-GPC (18:2/18:3)*	0.03	3	0.0031	0.024	8584
Dorea phocaeensis MGS:0865	L-urobilin	-0.03	-3	0.0031	0.024	8584
Flavonifractor plautii MGS:0079	X - 25279	0.03	3	0.0031	0.024	8584
Bacteria sp. MGS:0866	N-acetylhistidine	0.03	3	0.0031	0.024	8584
Eubacteriales sp. MGS:0956	catechol sulfate	0.03	3	0.0031	0.024	8584
Anaeromassilibacillus sp. Marseille-P3371 MGS:0304	cerotoylcarnitine (C26)*	-0.03	-3	0.0031	0.024	8584
Prevotella copri MGS:0237	taurocholate	-0.03	-3	0.0031	0.024	8584
Clostridium sp. M62/1 MGS:0354	glycochenodeoxycholate glucuronide (1)	0.03	3	0.0031	0.024	8584
Bacteroidales sp. MGS:1081	X - 11378	0.04	3	0.0031	0.024	4772
Intestinibacillus sp. Marseille-P4005 MGS:0168	phosphate	-0.03	-3	0.0031	0.024	8584
Veillonella tobetsuensis MGS:1344	sphingomyelin (d17:1/14:0, d16:1/15:0)*	0.03	3	0.0031	0.024	8584
Romboutsia timonensis MGS:0053	4-allylphenol sulfate	0.03	3	0.0031	0.024	8584
Eubacteriales sp. MGS:0409	thymine	0.03	3	0.0031	0.024	8584
Olsenella sp. AF21-51 MGS:0690	glycolithocholate	-0.03	-3	0.0031	0.024	8584
Eubacteriales sp. MGS:0311	3,4-dihydroxybutyrate	-0.03	-3	0.0031	0.024	8583
Eubacteriales sp. MGS:1027	2-furoylcarnitine	-0.05	-3	0.0031	0.024	3812
Eubacteriales sp. MGS:0254	X - 18935	0.05	3	0.0031	0.024	3812
Firmicutes sp. MGS:0301	2-aminoadipate	-0.03	-3	0.0031	0.024	8584
Holdemanella sp. MGS:0822	N-acetyl-cadaverine	0.05	3	0.0031	0.024	3812
Intestinimonas massiliensis MGS:0198	pentose acid*	-0.03	-3	0.0031	0.024	8583
Eubacteriales sp. MGS:0545	phenol sulfate	-0.03	-3	0.0031	0.024	8584
Eubacteriales sp. MGS:0353	thymine	-0.03	-3	0.0031	0.024	8584
Firmicutes sp. MGS:0811	ceramide (d16:1/24:1, d18:1/22:1)*	-0.03	-3	0.0031	0.024	8584
Eubacteriales sp. MGS:0572	1-oleoyl-GPC (18:1)	0.03	3	0.0031	0.024	8584
Eubacteriales sp. MGS:0118	cotinine	-0.03	-3	0.0031	0.024	8584
Eubacteriales sp. MGS:0602	ethyl alpha-glucopyranoside	-0.03	-3	0.0031	0.024	8584
Eubacteriales sp. MGS:0154	lignoceroylcarnitine (C24)*	-0.03	-3	0.0031	0.024	8584
Clostridium sp. M62/1 MGS:0354	cysteinylglycine	0.03	3	0.0031	0.024	8584
Bacteroidales sp. MGS:0340	4-methylguaiacol sulfate	0.03	3	0.0031	0.024	8584
Eubacteriales sp. MGS:0383	isoleucylglycine	0.03	3	0.0031	0.024	8584
Lachnospiraceae sp. MGS:0667	guanidinosuccinate	-0.04	-3	0.0031	0.024	4772
Clostridiaceae sp. MGS:0471	2'-O-methylcytidine	0.03	3	0.0031	0.024	8584
Staphylococcus aureus MGS:1538	sphingomyelin (d18:1/22:1, d18:2/22:0, d16:1/24:1)*	-0.03	-3	0.0031	0.024	8584
Faecalibacterium prausnitzii MGS:0025	X - 24418	-0.03	-3	0.0031	0.024	8584
Firmicutes sp. MGS:0915	X - 23782	0.03	3	0.0031	0.024	8584
[Clostridium] symbiosum MGS:0370	X - 23644	-0.03	-3	0.0031	0.024	8584
Clostridia sp. MGS:0661	formiminoglutamate	-0.03	-3	0.0031	0.024	8584
Blautia hydrogenotrophica MGS:0430	glucuronide of piperine metabolite C17H21NO3 (3)*	0.03	3	0.0031	0.024	8584
Eubacteriales sp. MGS:1052	sphingomyelin (d18:1/25:0, d19:0/24:1, d20:1/23:0, d19:1/24:0)*	-0.03	-3	0.0031	0.024	8584
Lachnospira pectinoschiza MGS:0099	X - 17367	0.03	3	0.0031	0.024	8584
Firmicutes sp. MGS:0587	X - 12456	-0.03	-3	0.0031	0.024	8584
Eubacteriales sp. MGS:0803	3-hydroxydecanoylcarnitine	-0.03	-3	0.0031	0.024	8584
Eubacteriales sp. MGS:0626	tetrahydrocortisone glucuronide (5)	-0.03	-3	0.0031	0.024	8584
Roseburia inulinivorans MGS:0036	betaine	-0.03	-3	0.0031	0.024	8584
Clostridia sp. MGS:1020	(S)-3-hydroxybutyrylcarnitine	-0.03	-3	0.0031	0.024	8584
Eubacteriales sp. MGS:0604	N-palmitoylglycine	-0.03	-3	0.0031	0.024	8584
Oscillospiraceae sp. MGS:0560	X - 13658	-0.03	-3	0.0031	0.024	8584
Desulfovibrio piger MGS:0955	1-oleoyl-2-docosahexaenoyl-GPC (18:1/22:6)*	-0.03	-3	0.0031	0.024	8584
Ruminococcus sp. JE7A12 MGS:0640	O-sulfo-L-tyrosine	-0.03	-3	0.0031	0.024	8584
Eubacteriales sp. MGS:1045	4-oxo-retinoic acid	-0.03	-3	0.0031	0.024	8584
Clostridia sp. MGS:1217	3-hydroxypyridine glucuronide	0.03	3	0.0031	0.024	8584
Dorea formicigenerans MGS:0006	N-acetylglycine	-0.03	-3	0.0031	0.024	8584
Bifidobacterium adolescentis MGS:0056	4-acetamidobutanoate	-0.03	-3	0.0031	0.024	8584
Lachnospiraceae sp. MGS:1155	gamma-glutamylvaline	-0.03	-3	0.0031	0.024	8584
Oscillospiraceae sp. MGS:0384	X - 23644	-0.03	-3	0.0031	0.024	8584
Eubacteriales sp. MGS:0763	X - 12111	0.03	3	0.0031	0.024	8584
Eubacteriales sp. MGS:0363	X - 21383	-0.03	-3	0.0031	0.024	8584
Eubacteriales sp. MGS:0226	docosapentaenoate (n6 DPA; 22:5n6)	-0.04	-3	0.0031	0.024	6693
Holdemanella sp. MGS:0822	1H-indole-7-acetic acid	0.05	3	0.0031	0.024	3812
Olsenella provencensis MGS:0979	chenodeoxycholate	0.03	3	0.0031	0.024	8584
Faecalitalea cylindroides MGS:0523	N-acetyltaurine	0.03	3	0.0031	0.024	8584
Eubacteriales sp. MGS:0013	trigonelline (N'-methylnicotinate)	-0.03	-3	0.0031	0.024	8584
Eubacteriales sp. MGS:0369	N-acetylkynurenine (2)	-0.03	-3	0.0031	0.024	8584
Coprobacillus sp. MGS:0022	glycocholate	-0.03	-3	0.0031	0.024	8584
Eubacteriales sp. MGS:0593	X - 23655	0.03	3	0.0031	0.024	8584
Ruminococcus sp. AF46-10NS MGS:0271	glutamine_degradant*	-0.03	-3	0.0031	0.024	8584
Butyrivibrio crossotus MGS:0413	cytosine	0.03	3	0.0031	0.024	8584
Eubacteriales sp. MGS:0364	1-palmitoleoyl-GPC (16:1)*	-0.03	-3	0.0031	0.024	8584
Christensenella hongkongensis MGS:0176	carnosine	0.03	3	0.0031	0.024	8584
Eubacteriales sp. MGS:0548	X - 17351	-0.03	-3	0.0031	0.024	8584
Eubacteriales sp. MGS:0763	5alpha-androstan-3alpha,17beta-diol disulfate	-0.03	-3	0.0031	0.024	8584
Clostridia sp. MGS:1200	mirtazapine	0.03	3	0.0031	0.024	8584
Clostridiaceae sp. MGS:0431	1-oleoyl-2-docosahexaenoyl-GPE (18:1/22:6)*	0.03	3	0.0031	0.024	8584
Clostridia sp. MGS:1375	dihomo-linolenoylcarnitine (C20:3n3 or 6)*	-0.03	-3	0.0031	0.024	8584
Clostridia sp. MGS:0479	1-oleoyl-2-docosahexaenoyl-GPC (18:1/22:6)*	0.03	3	0.0031	0.024	8584
Eubacteriales sp. MGS:0692	methyl indole-3-acetate	-0.03	-3	0.0031	0.024	8584
Eubacteriales sp. MGS:0967	dihydrocaffeate sulfate (2)	0.03	3	0.0031	0.024	8583
Streptococcus mutans MGS:0677	X - 12007	0.03	3	0.0031	0.024	8584
Eubacteriales sp. MGS:0600	levulinate (4-oxovalerate)	-0.05	-3	0.0031	0.024	3812
Eubacteriales sp. MGS:0917	pentose acid*	-0.03	-3	0.0031	0.024	8583
Clostridia sp. MGS:1128	docosatrienoate (22:3n6)*	-0.03	-3	0.0031	0.024	8584
Sutterella sp. AM11-39 MGS:0816	X - 25265	0.03	3	0.0031	0.024	8584
Clostridia sp. MGS:0660	N-formylanthranilic acid	-0.03	-3	0.0031	0.024	8584
Eubacteriales sp. MGS:0349	stearate (18:0)	-0.03	-3	0.0031	0.024	8584
Desulfovibrio piger MGS:0955	tryptophan	-0.03	-3	0.0031	0.024	8584
Ruminococcus sp. B05 MGS:0261	nicotinamide riboside	-0.03	-3	0.0031	0.024	8584
Peptostreptococcaceae sp. MGS:0200	riboflavin (Vitamin B2)	0.03	3	0.0031	0.024	8584
Eubacteriales sp. MGS:0229	ferulic acid 4-sulfate	0.03	3	0.0031	0.024	8584
Eubacteriales sp. MGS:0289	21-hydroxypregnenolone disulfate	0.03	3	0.0031	0.024	8584
Eubacteriales sp. MGS:0406	X - 25417	0.03	3	0.0031	0.024	8584
Clostridia sp. MGS:1057	X - 24494	0.03	3	0.0031	0.024	8584
Clostridia sp. MGS:1157	X - 24811	-0.03	-3	0.0031	0.024	8584
Eubacteriales sp. MGS:0045	X - 19299	-0.05	-3	0.0031	0.024	3812
Eubacteriales sp. MGS:0349	dihydroferulate	0.03	3	0.0031	0.024	8584
Romboutsia timonensis MGS:0053	X - 11850	0.03	3	0.0031	0.024	8584
Eubacteriales sp. MGS:1101	trans-2-hexenoylglycine	0.03	3	0.0031	0.024	8584
Eubacteriales sp. MGS:0296	5alpha-androstan-3beta,17beta-diol monosulfate (2)	0.03	3	0.0031	0.024	8584
Clostridiaceae sp. MGS:0238	X - 23997	-0.03	-3	0.0031	0.024	8584
Fournierella massiliensis MGS:1189	X - 11795	0.03	3	0.0031	0.024	8584
Eubacteriales sp. MGS:0348	deoxycholate	0.03	3	0.0031	0.024	8584
Firmicutes sp. MGS:1311	deoxycholate	-0.03	-3	0.0031	0.024	8584
Bacteroides congonensis MGS:0974	3-hydroxypyridine sulfate	-0.03	-3	0.0031	0.024	8584
Eubacteriales sp. MGS:0289	X - 24410	-0.05	-3	0.0031	0.024	3812
Bacteria sp. MGS:0778	inosine	-0.03	-3	0.0031	0.024	8584
Clostridia sp. MGS:0893	glycerophosphorylcholine (GPC)	0.03	3	0.0031	0.024	8584
Clostridia sp. MGS:1127	beta-sitosterol	0.03	3	0.0031	0.024	8584
Eubacteriales sp. MGS:0190	hexadecadienoate (16:2n6)	-0.03	-3	0.0031	0.024	8584
Parabacteroides distasonis MGS:0024	1-arachidonoyl-GPC (20:4n6)*	0.03	3	0.0031	0.024	8584
Lachnospiraceae sp. MGS:1113	N-acetylcarnosine	-0.03	-3	0.0031	0.024	8584
Eubacteriales sp. MGS:0792	1-stearoyl-2-arachidonoyl-GPC (18:0/20:4)	0.03	3	0.0031	0.024	8584
Faecalibacterium sp. OF04-11AC MGS:0070	X - 25948	-0.03	-3	0.0031	0.024	8584
Eubacteriales sp. MGS:0264	X - 12261	-0.03	-3	0.0031	0.024	8584
Lachnospiraceae sp. MGS:0252	21-hydroxypregnenolone disulfate	-0.03	-3	0.0031	0.024	8584
Lachnospiraceae sp. MGS:0629	4-vinylphenol sulfate	-0.03	-3	0.0031	0.024	8584
Lachnospiraceae sp. MGS:0433	suberoylcarnitine (C8-DC)	0.05	3	0.0031	0.024	3812
Eubacteriales sp. MGS:0328	X - 23662	-0.03	-3	0.0031	0.024	8584
Eubacteriales sp. MGS:0335	azelate (C9-DC)	-0.03	-3	0.0031	0.024	8584
Streptococcus anginosus MGS:0680	alpha-ketoglutaramate*	-0.03	-3	0.0031	0.024	8583
Eubacteriales sp. MGS:0151	1-palmitoyl-2-oleoyl-GPI (16:0/18:1)*	-0.03	-3	0.0031	0.024	8584
Clostridium sp. TM06-18 MGS:0048	docosadienoate (22:2n6)	0.03	3	0.0031	0.024	8584
Eubacteriales sp. MGS:0585	tryptophan	-0.03	-3	0.0031	0.024	8584
Prevotella hominis MGS:0797	X - 17655	0.03	3	0.0031	0.024	8584
Eubacteriales sp. MGS:0773	gamma-glutamylisoleucine*	-0.03	-3	0.0031	0.024	8584
Eubacteriales sp. MGS:1093	1-linoleoyl-GPC (18:2)	0.03	3	0.0031	0.024	8584
Streptococcus australis MGS:0310	3-hydroxyhexanoylcarnitine (1)	0.03	3	0.0031	0.024	8584
Eubacteriales sp. MGS:0503	methylnaphthyl sulfate (2)*	0.03	3	0.0031	0.024	8584
Clostridium sp. AF34-10BH MGS:0028	theobromine	0.03	3	0.0031	0.024	8584
Eubacteriales sp. MGS:0482	X - 11444	0.03	3	0.0031	0.024	8584
Eubacteriales sp. MGS:0551	ferulic acid 4-sulfate	0.03	3	0.0031	0.024	8584
Eubacteriales sp. MGS:0637	X - 17438	0.03	3	0.0031	0.024	8584
Veillonella parvula MGS:0220	N-acetyltheanine	-0.03	-3	0.0031	0.024	8584
Bacteroides sp. HF-5092 MGS:1550	X - 17301	-0.04	-3	0.0031	0.024	6693
Ruminococcus sp. AM28-41 MGS:0631	S-methylcysteine	0.03	3	0.0031	0.024	8584
Clostridia sp. MGS:0898	X - 11315	-0.03	-3	0.0031	0.024	8584
Bacteria sp. MGS:0708	3-aminoisobutyrate	-0.03	-3	0.0031	0.024	8584
Eubacteriales sp. MGS:0153	gamma-glutamylleucine	-0.03	-3	0.0031	0.024	8584
Coprobacillus cateniformis MGS:0456	X - 24337	0.03	3	0.0031	0.024	8584
Clostridium paraputrificum MGS:0793	X - 11299	-0.03	-3	0.0031	0.024	8584
Eubacteriales sp. MGS:0573	4-ethyl-2-methoxyphenol sulfate	0.03	3	0.0031	0.024	8584
Clostridia sp. MGS:0741	X - 24241	-0.05	-3	0.0031	0.024	3812
Oscillospiraceae sp. MGS:0375	6-hydroxyindole sulfate	-0.03	-3	0.0031	0.024	8584
Eubacteriales sp. MGS:0531	X - 15245	-0.03	-3	0.0031	0.024	8584
Eubacteriales sp. MGS:0457	4-hydroxyphenylacetate	-0.03	-3	0.0031	0.024	8584
Eubacteriales sp. MGS:0537	anthranilate	0.04	3	0.0031	0.024	6693
Eubacteriales sp. MGS:0474	alpha-ketobutyrate	-0.03	-3	0.0031	0.024	8583
Acidaminococcales sp. MGS:0542	3-hydroxypyridine sulfate	0.03	3	0.0031	0.024	8584
Bacteroides uniformis MGS:0007	trigonelline (N'-methylnicotinate)	0.03	3	0.0031	0.024	8584
Pseudoflavonifractor sp. BIOML-A3 MGS:0735	gamma-glutamyltyrosine	-0.03	-3	0.0031	0.024	8584
Clostridium sp. OF09-36 MGS:0943	5,6-dihydrouridine	-0.03	-3	0.0031	0.024	8584
Eubacteriales sp. MGS:0506	solanidine	-0.03	-3	0.0031	0.024	8584
Erysipelatoclostridium sp. An173 MGS:1495	hydantoin-5-propionate	-0.03	-3	0.0031	0.024	8583
Bifidobacterium longum subsp. longum MGS:0038	cotinine	0.03	3	0.0031	0.024	8584
Eubacteriales sp. MGS:1059	X - 17655	-0.03	-3	0.0031	0.024	8584
Desulfovibrio legallii MGS:1197	1-stearoyl-2-docosahexaenoyl-GPC (18:0/22:6)	0.03	3	0.0031	0.024	8584
Desulfovibrionales sp. MGS:1001	4-acetamidophenylglucuronide	0.03	3	0.0031	0.024	8584
Oscillospiraceae sp. MGS:1516	lactosyl-N-behenoyl-sphingosine (d18:1/22:0)*	0.03	3	0.0031	0.024	8584
Eubacteriales sp. MGS:0786	5-hydroxylysine	0.03	3	0.0031	0.024	8584
Eubacteriales sp. MGS:0803	X - 21796	-0.03	-3	0.0031	0.024	8584
Ruminococcus bromii MGS:0089	glutarylcarnitine (C5-DC)	0.03	3	0.0031	0.024	8584
Eubacteriales sp. MGS:0373	1-palmitoyl-2-arachidonoyl-GPI (16:0/20:4)*	-0.03	-3	0.0031	0.024	8584
Romboutsia timonensis MGS:0053	N1-methylinosine	-0.03	-3	0.0031	0.024	8584
Bacteroidales sp. MGS:0517	X - 17654	0.03	3	0.0031	0.024	8584
Eubacteriales sp. MGS:0107	glycerate	-0.03	-3	0.0031	0.024	8583
Eubacteriales sp. MGS:0426	X - 21310	-0.03	-3	0.0031	0.024	8584
Lachnospiraceae sp. MGS:1113	N-acetyl-2-aminooctanoate*	-0.03	-3	0.0031	0.024	8584
Ruminococcus sp. AF21-42 MGS:0111	isoleucine	0.03	3	0.0031	0.024	8584
Alistipes putredinis MGS:0033	kynurenate	-0.03	-3	0.0031	0.024	8584
Eubacteriales sp. MGS:0296	heptanoate (7:0)	0.03	3	0.0031	0.024	8584
Veillonella dispar MGS:0227	octadecenedioate (C18:1-DC)	0.03	3	0.0031	0.024	8584
Streptococcus mutans MGS:0677	X - 24410	0.05	3	0.0031	0.024	3812
Eubacteriales sp. MGS:1083	X - 12306	-0.03	-3	0.0031	0.024	8584
Clostridia sp. MGS:0728	1-palmitoyl-2-palmitoleoyl-GPC (16:0/16:1)*	-0.03	-3	0.0031	0.024	8584
Cloacibacillus evryensis MGS:0566	N-stearoylserine*	0.03	3	0.0031	0.024	8584
Eubacteriales sp. MGS:0506	10-nonadecenoate (19:1n9)	-0.03	-3	0.0031	0.024	8584
Eubacteriales sp. MGS:0864	4-guanidinobutanoate	0.03	3	0.0031	0.024	8584
Haemophilus pittmaniae MGS:1196	androstenediol (3beta,17beta) monosulfate (2)	-0.03	-3	0.0031	0.024	8584
Merdimonas faecis MGS:0494	X - 19438	-0.03	-3	0.0031	0.024	8584
Anaerostipes hadrus MGS:0124	palmitoyl sphingomyelin (d18:1/16:0)	-0.03	-3	0.0031	0.024	8584
Faecalibacterium sp. OF04-11AC MGS:0070	1H-indole-7-acetic acid	-0.05	-3	0.0031	0.024	3812
Eubacteriales sp. MGS:0249	gamma-glutamylglutamine	0.03	3	0.0031	0.024	8584
Faecalibacterium sp. MGS:1307	X - 26111	-0.03	-3	0.0031	0.024	8584
Olsenella sp. GAM18 MGS:0319	1-(1-enyl-palmitoyl)-2-arachidonoyl-GPE (P-16:0/20:4)*	0.03	3	0.0031	0.024	8584
Lachnospiraceae sp. MGS:0040	hexadecasphingosine (d16:1)*	0.03	3	0.0031	0.024	8584
Eubacteriales sp. MGS:0573	2-hydroxyacetaminophen sulfate*	0.03	3	0.0031	0.024	8584
Eubacteriales sp. MGS:0624	4-vinylphenol sulfate	-0.03	-3	0.0031	0.024	8584
Eubacteriales sp. MGS:0882	2,3-dihydroxypyridine	0.03	3	0.0031	0.024	8584
Odoribacter splanchnicus MGS:0041	laurylcarnitine (C12)	0.03	3	0.0031	0.024	8584
Ruminococcus bicirculans MGS:0067	cholic acid glucuronide	0.03	3	0.0031	0.024	8584
Eubacteriales sp. MGS:0371	oleoyl-oleoyl-glycerol (18:1/18:1) [2]*	-0.05	-3	0.0031	0.024	3812
Eubacteriales sp. MGS:0999	3-(3-hydroxyphenyl)propionate sulfate	0.03	3	0.0031	0.024	8584
Intestinimonas timonensis MGS:0876	X - 22162	-0.03	-3	0.0031	0.024	8584
Eubacteriales sp. MGS:0438	5-dodecenoylcarnitine (C12:1)	0.03	3	0.0031	0.024	8584
Eubacteriales sp. MGS:0270	phosphoethanolamine	0.03	3	0.0031	0.024	8584
Clostridia sp. MGS:1200	X - 12216	0.03	3	0.0031	0.024	8584
Eubacteriales sp. MGS:0502	glycosyl ceramide (d18:2/24:1, d18:1/24:2)*	0.03	3	0.0031	0.024	8584
Eubacteriales sp. MGS:1003	X - 11787	0.03	3	0.0031	0.024	8584
Eubacteriales sp. MGS:0696	4-ethylphenylsulfate	0.03	3	0.0031	0.024	8584
Clostridia sp. MGS:1188	glycohyocholate	-0.03	-3	0.0031	0.024	8584
Eubacteriales sp. MGS:0703	X - 22520	-0.05	-3	0.0031	0.024	3812
Eubacteriales sp. MGS:0673	4-allylphenol sulfate	-0.03	-3	0.0031	0.024	8584
Anaerotignum lactatifermentans MGS:0676	X - 24344	0.03	3	0.0031	0.024	8584
Phocaeicola plebeius MGS:0423	mannitol/sorbitol	0.03	3	0.0031	0.024	8583
Eubacteriales sp. MGS:1099	ethyl glucuronide	0.03	3	0.0031	0.024	8584
Prevotellaceae sp. MGS:1125	linoleoyl-linoleoyl-glycerol (18:2/18:2) [1]*	0.04	3	0.0031	0.024	5703
Lachnoclostridium sp. MGS:1343	dimethylglycine	0.03	3	0.0031	0.024	8584
Eubacteriales sp. MGS:0630	diacylglycerol (16:1/18:2 [2], 16:0/18:3 [1])*	-0.05	-3	0.0031	0.024	3812
Eubacterium ramulus MGS:0068	1-linolenoylglycerol (18:3)	0.03	3	0.0031	0.024	8584
Blautia sp. MGS:0416	N-stearoylserine*	-0.03	-3	0.0031	0.024	8584
Eubacteriales sp. MGS:1102	X - 24556	0.05	3	0.0031	0.024	3812
Firmicutes sp. MGS:1222	indole-3-carboxylate	0.03	3	0.0031	0.024	8584
Eubacteriales sp. MGS:0284	X - 16964	-0.03	-3	0.0031	0.024	8584
Eubacteriales sp. MGS:0721	cortolone glucuronide (1)	-0.03	-3	0.0031	0.024	8584
Eubacteriales sp. MGS:0136	N-stearoyl-sphinganine (d18:0/18:0)*	-0.03	-3	0.0031	0.024	8584
Eubacteriales sp. MGS:0768	N1-Methyl-2-pyridone-5-carboxamide	-0.03	-3	0.0031	0.024	8584
Clostridia sp. MGS:0954	X - 21842	0.03	3	0.0031	0.024	8584
Eggerthellales sp. MGS:0122	X - 24410	0.05	3	0.0031	0.024	3812
Eubacteriaceae sp. MGS:0591	X - 21839	0.03	3	0.0031	0.024	8584
Lachnospira pectinoschiza MGS:0099	X - 11444	0.03	3	0.0031	0.024	8584
Faecalibacterium prausnitzii MGS:0241	alpha-hydroxycaproate	-0.05	-3	0.0031	0.024	3812
Eubacteriales sp. MGS:0349	lactosyl-N-palmitoyl-sphingosine (d18:1/16:0)	0.03	3	0.0031	0.024	8584
Coprococcus comes MGS:0016	sphingomyelin (d18:1/22:2, d18:2/22:1, d16:1/24:2)*	-0.03	-3	0.0031	0.024	8584
Adlercreutzia equolifaciens subsp. celatus MGS:0051	imidazole propionate	-0.03	-3	0.0031	0.024	8584
Neglecta timonensis MGS:0478	androstenediol (3beta,17beta) monosulfate (1)	-0.03	-3	0.0031	0.024	8584
Oscillospiraceae sp. MGS:0998	glycosyl-N-palmitoyl-sphingosine (d18:1/16:0)	0.03	3	0.0031	0.024	8584
Eubacteriales sp. MGS:0179	2R,3R-dihydroxybutyrate	-0.03	-3	0.0031	0.024	8583
Hungatella hathewayi MGS:0287	stearoyl sphingomyelin (d18:1/18:0)	0.03	3	0.0031	0.024	8584
Clostridia sp. MGS:1504	3-hydroxy-2-methylpyridine sulfate	0.03	3	0.0031	0.024	8584
Oscillospiraceae sp. MGS:1552	N-(2-furoyl)glycine	-0.03	-3	0.0031	0.024	8584
Fusicatenibacter saccharivorans MGS:0004	behenoylcarnitine (C22)*	0.03	3	0.0031	0.024	8584
Eubacteriales sp. MGS:0730	3-hydroxyoctanoylcarnitine (1)	0.03	3	0.0031	0.024	8584
Clostridia sp. MGS:1152	glycodeoxycholate 3-sulfate	-0.03	-3	0.0031	0.024	8584
Roseburia sp. AM16-25 MGS:0344	andro steroid monosulfate C19H28O6S (1)*	-0.03	-3	0.0031	0.024	8584
Phocaeicola vulgatus MGS:0005	4-hydroxyglutamate	-0.03	-3	0.0031	0.024	8584
Clostridia sp. MGS:1220	2-hydroxyacetaminophen sulfate*	0.03	3	0.0031	0.024	8584
Lachnospiraceae sp. MGS:0433	heme	0.03	3	0.0031	0.024	8584
Sutterella sp. AM11-39 MGS:0816	1,3-dimethylurate	0.03	3	0.0031	0.024	8584
Eubacteriales sp. MGS:0093	X - 12411	0.03	3	0.0031	0.024	8584
Eubacteriales sp. MGS:0659	4-methylhexanoylglutamine	0.03	3	0.0031	0.024	8584
Coprococcus eutactus MGS:0155	X - 21829	-0.04	-3	0.0031	0.024	4772
Lactobacillus delbrueckii subsp. bulgaricus MGS:0465	(2,4 or 2,5)-dimethylphenol sulfate	-0.03	-3	0.0031	0.024	8584
Roseburia faecis MGS:0058	sphingomyelin (d18:1/14:0, d16:1/16:0)*	-0.03	-3	0.0031	0.024	8584
Mesosutterella multiformis MGS:0520	3-hydroxycotinine glucuronide	-0.03	-3	0.0031	0.024	8584
Eubacteriales sp. MGS:0377	pyrraline	0.03	3	0.0031	0.024	8584
Oscillospiraceae sp. MGS:0774	X - 12726	0.03	3	0.0031	0.024	8584
Eubacteriales sp. MGS:0685	X - 12543	-0.05	-3	0.0031	0.024	3812
Atopobiaceae sp. MGS:0704	2-hydroxypalmitate	-0.03	-3	0.0031	0.024	8584
Lacticaseibacillus rhamnosus MGS:1198	3,4-dihydroxybutyrate	0.03	3	0.0031	0.024	8583
Eubacteriales sp. MGS:0717	1-carboxyethylisoleucine	-0.03	-3	0.0031	0.024	8584
Eubacteriales sp. MGS:0472	glycolithocholate	-0.03	-3	0.0031	0.024	8584
Streptococcus sobrinus MGS:1366	5alpha-androstan-3alpha,17alpha-diol monosulfate	-0.03	-3	0.0031	0.024	8584
Eubacteriales sp. MGS:0329	glycosyl-N-stearoyl-sphingosine (d18:1/18:0)	0.03	3	0.0031	0.024	8584
Eubacteriales sp. MGS:0376	2-methoxyhydroquinone sulfate (2)	-0.03	-3	0.0031	0.024	8584
Bacteria sp. MGS:1274	threonine	0.03	3	0.0031	0.024	8584
Eubacteriales sp. MGS:1321	4-vinylguaiacol sulfate	0.03	3	0.0031	0.024	8584
Eubacteriales sp. MGS:0678	etiocholanolone glucuronide	0.03	3	0.0031	0.024	8584
Dorea phocaeensis MGS:0865	hexadecasphingosine (d16:1)*	0.03	3	0.0031	0.024	8584
Eubacteriales sp. MGS:1052	5-hydroxyhexanoate	0.03	3	0.0031	0.024	8584
Oscillospiraceae sp. MGS:0925	methyl glucopyranoside (alpha + beta)	-0.03	-3	0.0031	0.024	8584
Eubacteriales sp. MGS:1042	X - 11852	-0.03	-3	0.0031	0.024	8584
Eubacteriales sp. MGS:0600	aconitate [cis or trans]	-0.03	-3	0.0031	0.024	8584
Eubacteriales sp. MGS:1131	X - 21842	0.03	3	0.0031	0.024	8584
Eubacteriales sp. MGS:0406	cystathionine	-0.03	-3	0.0031	0.024	8584
Eubacteriales sp. MGS:0577	taurocholate	0.03	3	0.0031	0.024	8584
Lachnospiraceae sp. MGS:1512	hydroxycotinine	0.03	3	0.0031	0.024	8584
Anaerostipes hadrus MGS:0003	vanillic acid glycine	-0.03	-3	0.0031	0.024	8584
Eubacteriales sp. MGS:0320	oleoyl-arachidonoyl-glycerol (18:1/20:4) [1]*	-0.05	-3	0.0031	0.024	3812
Holdemania sp. Marseille-P2844 MGS:0201	X - 17335	0.03	3	0.0031	0.024	8584
Coprobacillus sp. MGS:0022	cystathionine	-0.03	-3	0.0031	0.024	8584
Flintibacter sp. MGS:0922	1,3,7-trimethylurate	0.03	3	0.0031	0.024	8584
Methanobrevibacter smithii MGS:0152	deoxycholic acid glucuronide	0.03	3	0.0031	0.024	8584
Erysipelotrichaceae sp. MGS:0867	9,10-DiHOME	-0.03	-3	0.0031	0.024	8584
Oscillospiraceae sp. MGS:1161	taurodeoxycholic acid 3-sulfate	0.03	3	0.0031	0.024	8584
Eubacteriales sp. MGS:0878	sphingomyelin (d18:2/24:1, d18:1/24:2)*	0.03	3	0.0031	0.024	8584
Methanosphaera stadtmanae MGS:0615	X - 23678	-0.03	-3	0.0031	0.024	8584
Eubacteriales sp. MGS:0352	X - 13844	0.03	3	0.0031	0.024	8584
Eubacteriales sp. MGS:0820	X - 23680	-0.03	-3	0.0031	0.024	8584
Eubacteriales sp. MGS:0434	eicosapentaenoate (EPA; 20:5n3)	-0.03	-3	0.0031	0.024	8584
Oscillospiraceae sp. MGS:0925	11beta-hydroxyandrosterone glucuronide	0.03	3	0.0031	0.024	8584
Eubacteriales sp. MGS:0588	tetrahydrocortisol glucuronide	-0.03	-3	0.0031	0.024	8584
Clostridia sp. MGS:1108	X - 16935	-0.03	-3	0.0031	0.024	8584
Clostridia sp. MGS:1616	X - 25503	0.03	3	0.0031	0.024	8584
Clostridia sp. MGS:0933	1-carboxyethylvaline	-0.03	-3	0.0031	0.024	8584
Eubacteriales sp. MGS:0674	taurochenodeoxycholate	-0.03	-3	0.0031	0.024	8584
Eubacteriales sp. MGS:0302	X - 12112	-0.03	-3	0.0031	0.024	8584
Eubacteriales sp. MGS:1153	dihydroferulic acid sulfate	-0.03	-3	0.0031	0.024	8584
Haemophilus parainfluenzae MGS:0181	glycosyl ceramide (d18:1/23:1, d17:1/24:1)*	0.05	3	0.0031	0.024	3812
Megasphaera sp. BL7 MGS:1145	2S,3R-dihydroxybutyrate	-0.03	-3	0.0031	0.024	8583
Oscillospiraceae sp. MGS:0343	trans-3,4-methyleneheptanoate	-0.03	-3	0.0031	0.024	8584
Eubacteriales sp. MGS:0334	1-stearoyl-GPG (18:0)	-0.03	-3	0.0031	0.024	8584
Eubacterium ventriosum MGS:0082	X - 21467	0.03	3	0.0031	0.024	8584
Eubacteriales sp. MGS:0644	beta-sitosterol	0.03	3	0.0031	0.024	8584
Oscillospiraceae sp. MGS:0612	cholic acid glucuronide	0.03	3	0.0031	0.024	8584
Eubacteriales sp. MGS:0376	6-oxopiperidine-2-carboxylate	-0.03	-3	0.0031	0.024	8584
Lachnospiraceae sp. MGS:0930	1-stearoyl-2-oleoyl-GPI (18:0/18:1)*	0.03	3	0.0031	0.024	8584
Pediococcus pentosaceus MGS:1246	X - 12726	-0.03	-3	0.0031	0.024	8584
Streptococcus salivarius MGS:0071	X - 23974	-0.03	-3	0.0031	0.024	8584
Clostridium celatum MGS:0808	2-aminooctanoate	0.03	3	0.0031	0.024	8584
Lachnospiraceae sp. MGS:0393	nicotinamide riboside	0.03	3	0.0031	0.024	8584
Subdoligranulum sp. APC924/74 MGS:0015	X - 23780	-0.03	-3	0.0031	0.024	8584
Clostridia sp. MGS:0783	4-hydroxyglutamate	-0.03	-3	0.0031	0.024	8584
Intestinimonas massiliensis MGS:1304	1-(1-enyl-palmitoyl)-GPC (P-16:0)*	0.03	3	0.0031	0.024	8584
Firmicutes sp. MGS:0541	phenylacetylglutamate	0.03	3	0.0031	0.024	8584
Eubacteriales sp. MGS:0316	1-methylurate	0.03	3	0.0031	0.024	8584
Bacteria sp. MGS:0459	erucate (22:1n9)	0.03	3	0.0031	0.024	8584
Streptococcus anginosus MGS:0680	undecenoylcarnitine (C11:1)	-0.03	-3	0.0031	0.024	8584
Eubacteriales sp. MGS:0557	cis-4-decenoate (10:1n6)*	0.03	3	0.0031	0.024	8584
Eubacterium sp. AM49-13BH MGS:0251	X - 25422	-0.03	-3	0.0031	0.024	8584
Firmicutes sp. MGS:0835	cotinine	0.03	3	0.0031	0.024	8584
Eubacteriales sp. MGS:0790	threonate	0.03	3	0.0031	0.024	8583
Holdemania sp. Marseille-P2844 MGS:0201	1-palmitoleoyl-2-linolenoyl-GPC (16:1/18:3)*	-0.03	-3	0.0031	0.024	8584
Eubacteriales sp. MGS:0226	glucuronate	-0.03	-3	0.0031	0.024	8584
Bacteroidales sp. MGS:0379	alanine	-0.03	-3	0.0031	0.024	8584
Eubacteriales sp. MGS:0544	uridine	-0.03	-3	0.0031	0.024	8584
Oscillospiraceae sp. MGS:0437	2-aminooctanoate	0.03	3	0.0031	0.024	8584
Clostridia sp. MGS:0767	1-(1-enyl-palmitoyl)-2-palmitoyl-GPC (P-16:0/16:0)*	0.03	3	0.0031	0.024	8584
Lachnospiraceae sp. MGS:0127	X - 21607	0.03	3	0.0031	0.024	8584
Bifidobacterium adolescentis MGS:0056	C-glycosyltryptophan	0.03	3	0.0031	0.024	8584
Lachnospiraceae sp. MGS:0236	1-myristoyl-2-arachidonoyl-GPC (14:0/20:4)*	-0.03	-3	0.0031	0.024	8584
Eubacteriales sp. MGS:1611	glycodeoxycholate	-0.03	-3	0.0031	0.024	8584
Clostridium phoceensis MGS:0014	2-hydroxyhippurate (salicylurate)	-0.03	-3	0.0031	0.024	8584
Oscillospiraceae sp. MGS:0461	aconitate [cis or trans]	-0.03	-3	0.0031	0.024	8584
Intestinimonas timonensis MGS:0876	acetoacetate	0.03	3	0.0031	0.024	8584
Oscillospiraceae sp. MGS:0382	X - 12729	0.03	3	0.0031	0.024	8584
Eubacteriales sp. MGS:0857	1-linoleoyl-GPC (18:2)	0.03	3	0.0031	0.024	8584
Eubacteriales sp. MGS:0234	carboxyibuprofen	-0.03	-3	0.0031	0.024	8584
Dorea formicigenerans MGS:0006	X - 12680	-0.03	-3	0.0031	0.024	8584
Lachnospiraceae sp. MGS:1113	threonate	-0.03	-3	0.0031	0.024	8583
Lachnospiraceae sp. MGS:0667	1-stearoyl-2-oleoyl-GPE (18:0/18:1)	0.03	3	0.0031	0.024	8584
Clostridia sp. MGS:0682	X - 12543	-0.05	-3	0.0031	0.024	3812
Oscillospiraceae sp. MGS:0060	X - 21829	-0.04	-3	0.0031	0.024	4772
Eggerthellales sp. MGS:1316	X - 23662	0.03	3	0.0031	0.024	8584
Sutterella wadsworthensis MGS:0143	X - 15728	0.03	3	0.0031	0.024	8584
Pseudoflavonifractor sp. An187 MGS:1170	glutamine	-0.03	-3	0.0031	0.024	8584
Clostridia sp. MGS:0682	xanthine	-0.03	-3	0.0031	0.024	8583
Eubacteriales sp. MGS:0342	lignoceroylcarnitine (C24)*	-0.03	-3	0.0031	0.024	8584
Clostridia sp. MGS:1108	S-methylmethionine	0.03	3	0.0031	0.024	8584
Lachnospiraceae sp. MGS:0043	N-acetylputrescine	-0.03	-3	0.0031	0.024	8584
Bifidobacterium catenulatum subsp. kashiwanohense MGS:0292	3-hydroxyisobutyrate	-0.03	-3	0.0031	0.024	8583
Clostridia sp. MGS:1333	octadecanedioylcarnitine (C18-DC)*	0.03	3	0.0031	0.024	8584
Intestinimonas butyriciproducens MGS:0187	3-hydroxydodecanedioate*	0.03	3	0.0031	0.024	8584
Eubacteriales sp. MGS:0349	urate	-0.03	-3	0.0031	0.024	8584
Eubacteriales sp. MGS:0635	ginkgolic acid C15:1	-0.03	-3	0.0031	0.024	8583
Lactobacillus crispatus MGS:1409	3-hydroxyoctanoylcarnitine (2)	-0.03	-3	0.0031	0.024	8584
Acidaminococcus intestini MGS:0407	gamma-glutamylalanine	0.03	3	0.0031	0.024	8584
Intestinibacter sp. MGS:0194	adenine	-0.05	-3	0.0031	0.024	3812
Eubacteriales sp. MGS:1059	N-acetylkynurenine (2)	0.03	3	0.0031	0.024	8584
Firmicutes sp. MGS:1202	alpha-hydroxycaproate	-0.05	-3	0.0031	0.024	3812
Clostridia sp. MGS:1252	hyocholate	0.03	3	0.0031	0.024	8584
Lachnospiraceae sp. MGS:1172	X - 21383	-0.03	-3	0.0031	0.024	8584
Firmicutes sp. MGS:0915	dihydrocaffeate sulfate (2)	0.03	3	0.0031	0.024	8583
Oscillibacter sp. MGS:0245	X - 16964	-0.03	-3	0.0031	0.024	8584
Streptococcus anginosus MGS:0680	trigonelline (N'-methylnicotinate)	-0.03	-3	0.0031	0.024	8584
Eubacteriales sp. MGS:0692	3beta-hydroxy-5-cholestenoate	-0.03	-3	0.0031	0.024	8584
Erysipelotrichales sp. MGS:0303	beta-alanine	-0.03	-3	0.0031	0.024	8584
Anaerotignum lactatifermentans MGS:0676	sulfate of piperine metabolite C18H21NO3 (1)*	0.03	3	0.0031	0.024	8584
Eubacteriales sp. MGS:0204	N-acetylglutamate	-0.03	-3	0.0031	0.024	8584
Eubacteriales sp. MGS:0369	X - 25524	0.05	3	0.0031	0.024	3812
Clostridia sp. MGS:1262	X - 21383	-0.03	-3	0.0031	0.024	8584
Eubacteriales sp. MGS:1369	cysteinylglycine disulfide*	-0.03	-3	0.0031	0.024	8584
Eubacteriales sp. MGS:1064	N-stearoyl-sphinganine (d18:0/18:0)*	-0.03	-3	0.0031	0.024	8584
Blautia obeum MGS:0009	1,3-dimethylurate	0.03	3	0.0031	0.024	8584
Eubacteriales sp. MGS:1067	X - 24475	0.03	3	0.0031	0.024	8584
Lachnospiraceae sp. MGS:1113	5-hydroxymethyl-2-furoylcarnitine*	0.03	3	0.0031	0.024	8584
Eubacteriales sp. MGS:0093	X - 16649	0.03	3	0.0031	0.024	8584
Eubacteriales sp. MGS:0610	5-hydroxymethyl-2-furoic acid	0.05	3	0.0031	0.024	3812
Eubacteriales sp. MGS:0084	undecenoylcarnitine (C11:1)	0.03	3	0.0031	0.024	8584
Eubacteriales sp. MGS:0864	5alpha-androstan-3alpha,17alpha-diol monosulfate	0.03	3	0.0031	0.024	8584
Flintibacter sp. KGMB00164 MGS:0374	1-palmitoyl-2-oleoyl-GPC (16:0/18:1)	0.03	3	0.0031	0.024	8584
Lachnoclostridium edouardi MGS:0766	gamma-glutamylleucine	0.03	3	0.0031	0.024	8584
Gemmiger sp. MGS:0862	linoleoyl-arachidonoyl-glycerol (18:2/20:4) [2]*	0.03	3	0.0031	0.024	8584
Erysipelotrichales sp. MGS:0737	N-acetyl-2-aminooctanoate*	-0.03	-3	0.0031	0.024	8584
Eubacteriales sp. MGS:0390	5alpha-pregnan-3beta,20alpha-diol monosulfate (2)	0.03	3	0.0031	0.024	8584
Oxalobacter sp. MGS:1097	behenoyl dihydrosphingomyelin (d18:0/22:0)*	-0.03	-3	0.0031	0.024	8584
Eubacteriales sp. MGS:0962	tyrosine	-0.03	-3	0.0031	0.024	8584
Ruminococcus sp. AF17-22AC MGS:0208	perfluorooctanoate (PFOA)	0.03	3	0.0031	0.024	8584
Enterobacter asburiae MGS:1639	ursodeoxycholate	0.03	3	0.0031	0.024	8584
Clostridia sp. MGS:0750	arachidoylcarnitine (C20)*	0.03	3	0.0031	0.024	8584
Bacteroides cutis MGS:1017	X - 16124	0.03	3	0.0031	0.024	8584
Firmicutes sp. MGS:1050	N-stearoyl-sphingosine (d18:1/18:0)*	-0.03	-3	0.0031	0.024	8584
Eubacteriales sp. MGS:0081	tricosanoyl sphingomyelin (d18:1/23:0)*	0.03	3	0.0031	0.024	8584
Eubacteriales sp. MGS:0651	6-oxopiperidine-2-carboxylate	-0.03	-3	0.0031	0.024	8584
Pseudoflavonifractor sp. An184 MGS:0253	X - 17335	-0.03	-3	0.0031	0.024	8584
Eubacteriales sp. MGS:0637	androstenediol (3beta,17beta) disulfate (2)	0.03	3	0.0031	0.024	8584
Eubacteriales sp. MGS:0202	oleoyl-arachidonoyl-glycerol (18:1/20:4) [1]*	0.05	3	0.0031	0.024	3812
Oscillospiraceae sp. MGS:0770	atorvastatin (lipitor)	0.03	3	0.0031	0.024	8584
Oscillospiraceae sp. MGS:0770	o-hydroxyatorvastatin	0.03	3	0.0031	0.024	8584
Parabacteroides sp. MGS:0776	aripiprazole	-0.03	-3	0.0031	0.024	8584
Lachnospiraceae sp. MGS:0414	glucuronide of piperine metabolite C17H21NO3 (3)*	0.03	3	0.0031	0.024	8584
Lachnoclostridium sp. An138 MGS:0395	isoleucine	-0.03	-3	0.0031	0.024	8584
Intestinibacillus sp. Marseille-P4005 MGS:0168	stearoylcarnitine (C18)	0.03	3	0.0031	0.024	8584
Enterocloster sp. MGS:1529	phenylacetylcarnitine	0.03	3	0.0031	0.024	8584
Coprococcus sp. MGS:0404	mannose	0.03	3	0.0031	0.024	8583
Oscillospiraceae sp. MGS:0648	1-palmitoyl-2-dihomo-linolenoyl-GPC (16:0/20:3n3 or 6)*	-0.03	-3	0.0031	0.024	8584
Oscillospiraceae sp. MGS:1203	X - 24637	-0.03	-3	0.0031	0.024	8584
Rubneribacter badeniensis MGS:0869	trimethylamine N-oxide	-0.03	-3	0.0031	0.024	8584
Veillonellaceae sp. MGS:0504	X - 12849	-0.03	-3	0.0031	0.024	8584
Eubacteriales sp. MGS:0083	dehydroepiandrosterone sulfate (DHEA-S)	-0.03	-3	0.0031	0.024	8584
Eubacteriales sp. MGS:0664	linoleoyl ethanolamide	-0.03	-3	0.0031	0.024	8584
Veillonella atypica MGS:0357	bilirubin (Z,Z)	0.03	3	0.0031	0.024	8584
Phascolarctobacterium succinatutens MGS:0315	sphingomyelin (d18:2/18:1)*	-0.03	-3	0.0031	0.024	8584
Firmicutes sp. MGS:0398	gamma-CEHC	0.03	3	0.0031	0.024	8584
Absiella sp. AM22-9 MGS:1663	X - 26107	0.07	3	0.0031	0.024	1891
Firmicutes sp. MGS:0397	X - 21410	-0.03	-3	0.0031	0.024	8584
Eubacteriales sp. MGS:0263	1-stearoyl-2-docosahexaenoyl-GPC (18:0/22:6)	0.03	3	0.0031	0.024	8584
unclassified sp. MGS:0567	pentose acid*	-0.03	-3	0.0031	0.024	8583
Phocaeicola plebeius MGS:0278	3b-hydroxy-5-cholenoic acid	-0.03	-3	0.0031	0.024	8584
Bacteria sp. MGS:0500	X - 21845	-0.03	-3	0.0031	0.024	8584
Bifidobacterium dentium MGS:0579	glutamine_degradant*	0.03	3	0.0031	0.024	8584
Blautia massiliensis MGS:0023	ornithine	0.03	3	0.0031	0.024	8584
Clostridia sp. MGS:1058	X - 15461	-0.03	-3	0.0031	0.024	8584
Eubacteriales sp. MGS:0093	X - 17676	-0.03	-3	0.0031	0.024	8584
Proteobacteria sp. MGS:1210	X - 23659	-0.03	-3	0.0031	0.024	8584
Eubacteriales sp. MGS:1464	3-ethylcatechol sulfate (1)	-0.03	-3	0.0031	0.024	8584
Clostridia sp. MGS:1408	phenylalanine	-0.03	-3	0.0031	0.024	8584
Eubacteriales sp. MGS:0322	X - 12798	-0.03	-3	0.0031	0.024	8584
Allisonella histaminiformans MGS:0332	1-stearoyl-2-oleoyl-GPC (18:0/18:1)	0.03	3	0.0031	0.024	8584
Clostridium sp. MGS:0075	1-(1-enyl-palmitoyl)-GPC (P-16:0)*	-0.03	-3	0.0031	0.024	8584
Clostridium sp. AM49-4BH MGS:0097	campesterol	-0.03	-3	0.0031	0.024	8584
Eubacteriales sp. MGS:0269	ceramide (d16:1/24:1, d18:1/22:1)*	-0.03	-3	0.0031	0.024	8584
Alistipes megaguti MGS:1382	X - 12193	0.03	3	0.0031	0.024	8584
Streptococcus thermophilus MGS:0095	X - 25520	-0.03	-3	0.0031	0.024	8584
Eubacteriales sp. MGS:0363	1-oleoylglycerol (18:1)	-0.03	-3	0.0031	0.024	8584
Lachnospiraceae sp. MGS:0975	bilirubin degradation product, C17H18N2O4 (3)**	-0.03	-3	0.0031	0.024	8584
Eubacteriales sp. MGS:0186	kynurenate	-0.03	-3	0.0031	0.024	8584
Enterococcus faecalis MGS:0742	X - 19438	0.03	3	0.0031	0.024	8584
Eggerthellales sp. MGS:0122	2'-deoxyuridine	-0.03	-3	0.0031	0.024	8584
Traorella massiliensis MGS:0669	X - 26119	0.07	3	0.0031	0.024	1891
Alistipes sp. Marseille-P5061 MGS:1166	catechol sulfate	0.03	3	0.0031	0.024	8584
Eubacteriales sp. MGS:1334	X - 17323	-0.03	-3	0.0031	0.024	8584
Collinsella intestinalis MGS:0802	N-palmitoyl-sphingosine (d18:1/16:0)	0.03	3	0.0031	0.024	8584
Clostridium sp. TF06-15AC MGS:0032	1-methylurate	-0.03	-3	0.0031	0.024	8584
Firmicutes sp. MGS:0541	cysteine sulfinic acid	-0.03	-3	0.0031	0.024	8584
Coprobacter fastidiosus MGS:0182	caprylate (8:0)	0.03	3	0.0031	0.024	8584
Bacteroidales sp. MGS:0738	glycolithocholate	0.03	3	0.0031	0.024	8584
Lachnospiraceae sp. MGS:0246	4-acetylphenol sulfate	0.03	3	0.0031	0.024	8584
Clostridia sp. MGS:0750	glucuronide of piperine metabolite C17H21NO3 (5)*	-0.03	-3	0.0031	0.024	8584
Bifidobacterium catenulatum subsp. kashiwanohense MGS:0292	carotene diol (1)	-0.03	-3	0.0031	0.024	8584
Clostridia sp. MGS:0728	X - 11632	-0.03	-3	0.0031	0.024	8584
Eubacteriales sp. MGS:1391	3-(3-hydroxyphenyl)propionate	-0.03	-3	0.0031	0.024	8584
Bacteroides congonensis MGS:0974	N-(2-furoyl)glycine	-0.03	-3	0.0031	0.024	8584
Eubacteriales sp. MGS:0230	kynurenine	-0.03	-3	0.0031	0.024	8584
Eubacteriales sp. MGS:0633	X - 19438	-0.03	-3	0.0031	0.024	8584
Eubacteriales sp. MGS:0548	gamma-glutamylglutamine	0.03	3	0.0031	0.024	8584
Clostridia sp. MGS:0918	5-hydroxyhexanoate	-0.03	-3	0.0031	0.024	8584
Lachnoclostridium sp. MGS:1343	pyridoxate	-0.03	-3	0.0031	0.024	8584
Coprococcus catus MGS:0037	sphingomyelin (d18:2/24:2)*	-0.03	-3	0.0031	0.024	8584
Eubacteriales sp. MGS:1006	4-acetylcatechol sulfate (1)	0.03	3	0.0031	0.024	8584
Eubacteriales sp. MGS:1227	sphingomyelin (d18:2/23:0, d18:1/23:1, d17:1/24:1)*	0.03	3	0.0031	0.024	8584
Sutterella seckii MGS:0561	perfluorooctanoate (PFOA)	-0.03	-3	0.0031	0.024	8584
Acidaminococcus intestini MGS:0407	sphingomyelin (d18:2/23:1)*	-0.03	-3	0.0031	0.024	8584
Phascolarctobacterium succinatutens MGS:0315	ribitol	0.03	3	0.0031	0.024	8583
Clostridia sp. MGS:0508	X - 16580	-0.03	-3	0.0031	0.024	8584
Butyricicoccus sp. MGS:0008	(N(1) + N(8))-acetylspermidine	-0.03	-3	0.0031	0.024	8584
Erysipelotrichales sp. MGS:0283	pregnenolone sulfate	0.03	3	0.0031	0.024	8584
Eubacteriales sp. MGS:1126	arachidonoylcarnitine (C20:4)	-0.03	-3	0.0031	0.024	8584
Oscillospiraceae sp. MGS:0648	X - 12096	-0.04	-3	0.0031	0.024	4772
Eubacteriales sp. MGS:0316	caprate (10:0)	0.03	3	0.0031	0.024	8584
Eubacteriales sp. MGS:0342	S-methylcysteine	0.03	3	0.0031	0.024	8584
Eubacteriales sp. MGS:0468	octadecenedioate (C18:1-DC)	0.03	3	0.0031	0.024	8584
Streptococcus oralis subsp. oralis MGS:0705	glucuronide of piperine metabolite C17H21NO3 (5)*	0.03	3	0.0031	0.024	8584
Bacteria sp. MGS:1096	1-palmitoyl-2-arachidonoyl-GPC (16:0/20:4n6)	-0.03	-3	0.0031	0.024	8584
Clostridia sp. MGS:0733	indoleacetate	0.03	3	0.0031	0.024	8584
Eubacteriales sp. MGS:1439	3-hydroxyadipate	0.03	3	0.0031	0.024	8583
Oscillospiraceae sp. MGS:0104	oleoylcarnitine (C18:1)	0.03	3	0.0031	0.024	8584
Eubacteriales sp. MGS:0235	X - 13844	0.03	3	0.0031	0.024	8584
Eubacteriales sp. MGS:0873	X - 12740	-0.03	-3	0.0031	0.024	8584
Oscillospiraceae sp. MGS:1212	quinate	0.03	3	0.0031	0.024	8583
Lachnospiraceae sp. MGS:0930	N-stearoyl-sphingosine (d18:1/18:0)*	0.03	3	0.0031	0.024	8584
Lachnotalea sp. AF33-28 MGS:0403	5-hydroxyindole sulfate	0.03	3	0.0031	0.024	8584
Clostridium sp. MGS:0059	X - 21310	-0.03	-3	0.0031	0.024	8584
Eggerthellales sp. MGS:1570	X - 21839	-0.03	-3	0.0031	0.024	8584
Clostridia sp. MGS:1188	phenylacetylglutamate	0.03	3	0.0031	0.024	8584
Clostridia sp. MGS:0756	X - 12306	0.03	3	0.0031	0.024	8584
Eubacteriales sp. MGS:1051	sphingomyelin (d18:1/21:0, d17:1/22:0, d16:1/23:0)*	0.03	3	0.0031	0.024	8584
Anaerotignum lactatifermentans MGS:0676	X - 25433	0.03	3	0.0031	0.024	8584
Streptococcus parasanguinis MGS:0117	(2,4 or 2,5)-dimethylphenol sulfate	0.03	3	0.0031	0.024	8584
Proteobacteria sp. MGS:1210	pyrraline	-0.03	-3	0.0031	0.024	8584
Anaerostipes hadrus MGS:0003	X - 11378	-0.04	-3	0.0031	0.024	4772
Eubacterium sp. MGS:0214	X - 17438	-0.03	-3	0.0031	0.024	8584
Eubacteriales sp. MGS:0148	X - 18886	-0.03	-3	0.0031	0.024	8584
Eubacteriales sp. MGS:0939	alpha-tocopherol	0.03	3	0.0031	0.024	8584
Actinomyces sp. ICM58 MGS:0410	gamma-glutamyltyrosine	0.03	3	0.0031	0.024	8584
Clostridia sp. MGS:0933	11beta-hydroxyetiocholanolone glucuronide*	0.03	3	0.0031	0.024	8584
Phocaeicola vulgatus MGS:0005	taurohyocholate*	0.04	3	0.0031	0.024	4772
Eubacteriales sp. MGS:1221	2-methoxyhydroquinone sulfate (1)	-0.03	-3	0.0031	0.024	8584
Streptococcus oralis subsp. oralis MGS:0705	citalopram propionate*	0.03	3	0.0031	0.024	8584
Eubacteriales sp. MGS:0568	alpha-ketoglutarate	-0.03	-3	0.0031	0.024	8583
Eubacteriales sp. MGS:1055	X - 17612	0.04	3	0.0031	0.024	4772
Parvimonas sp. KA00067 MGS:1201	phenylacetylglutamine	0.03	3	0.0031	0.024	8584
Phocaeicola coprocola MGS:0351	hydroxy-N6,N6,N6-trimethyllysine*	-0.03	-3	0.0031	0.024	8584
Eubacteriaceae sp. MGS:0562	5alpha-androstan-3beta,17alpha-diol disulfate	0.03	3	0.0031	0.024	8584
Eubacteriales sp. MGS:0509	N-stearoyl-sphinganine (d18:0/18:0)*	-0.03	-3	0.0031	0.024	8584
Eubacteriales sp. MGS:1439	glucuronide of piperine metabolite C17H21NO3 (4)*	-0.03	-3	0.0031	0.024	8584
Megasphaera sp. BL7 MGS:1145	2-hydroxypalmitate	-0.03	-3	0.0031	0.024	8584
Clostridia sp. MGS:0787	ethyl alpha-glucopyranoside	-0.03	-3	0.0031	0.024	8584
Eubacteriales sp. MGS:0967	X - 21442	0.03	3	0.0031	0.024	8584
Firmicutes sp. MGS:1007	1-arachidonoyl-GPE (20:4n6)*	0.03	3	0.0031	0.024	8584
Sellimonas intestinalis MGS:0417	palmitate (16:0)	0.03	3	0.0031	0.024	8584
Klebsiella oxytoca MGS:1046	N-acetylisoleucine	-0.05	-3	0.0031	0.024	3812
Clostridia sp. MGS:0767	glycyrrhetinate	0.03	3	0.0031	0.024	8584
Eubacteriales sp. MGS:1611	hexanoylglutamine	-0.03	-3	0.0031	0.024	8584
Eubacteriales sp. MGS:0144	lanthionine	0.03	3	0.0031	0.024	8584
Streptococcus thermophilus MGS:0095	X - 23997	-0.03	-3	0.0031	0.024	8584
Clostridia sp. MGS:0508	N-acetylkynurenine (2)	-0.03	-3	0.0031	0.024	8584
Haemophilus pittmaniae MGS:1196	1-stearoyl-2-arachidonoyl-GPE (18:0/20:4)	-0.03	-3	0.0031	0.024	8584
Ruminococcus sp. MGS:0487	ceramide (d18:2/24:1, d18:1/24:2)*	-0.03	-3	0.0032	0.024	8584
Streptococcus gordonii MGS:0713	octadecanedioylcarnitine (C18-DC)*	-0.03	-3	0.0032	0.024	8584
Eubacteriales sp. MGS:0149	1-(1-enyl-palmitoyl)-GPE (P-16:0)*	0.03	3	0.0032	0.024	8584
Clostridia sp. MGS:1058	1-palmitoyl-2-palmitoleoyl-GPC (16:0/16:1)*	-0.03	-3	0.0032	0.024	8584
Eggerthellales sp. MGS:1146	taurochenodeoxycholate	-0.03	-3	0.0032	0.024	8584
Megasphaera sp. BL7 MGS:1145	X - 23997	0.03	3	0.0032	0.024	8584
Lachnospiraceae sp. MGS:1271	1-arachidonoyl-GPI (20:4)*	0.03	3	0.0032	0.024	8584
Eubacteriales sp. MGS:0085	3-hydroxyhexanoate	-0.03	-3	0.0032	0.024	8584
Agathobaculum sp. MGS:0679	hexanoylcarnitine (C6)	0.03	3	0.0032	0.024	8584
Alistipes sp. Marseille-P5061 MGS:1166	1-methylxanthine	0.03	3	0.0032	0.024	8584
Blautia hydrogenotrophica MGS:0430	X - 12462	0.03	3	0.0032	0.024	8584
Lachnospiraceae sp. MGS:1005	bilirubin degradation product, C16H18N2O5 (3)**	-0.04	-3	0.0032	0.024	5703
Clostridia sp. MGS:0011	cysteine	0.03	3	0.0032	0.024	8584
Lachnospiraceae sp. MGS:0172	N-acetyltryptophan	0.03	3	0.0032	0.024	8584
Eubacteriales sp. MGS:0652	stachydrine	-0.03	-3	0.0032	0.024	8584
Lachnospiraceae sp. MGS:0625	2,3-dihydroxy-2-methylbutyrate	-0.03	-3	0.0032	0.024	8584
Clostridium sp. AF34-10BH MGS:0028	1-methyl-5-imidazolelactate	0.03	3	0.0032	0.024	8584
Eubacteriales sp. MGS:0338	X - 21312	-0.03	-3	0.0032	0.024	8584
Eubacteriales sp. MGS:0829	hypotaurine	0.03	3	0.0032	0.024	8583
Clostridia sp. MGS:0599	linoleoyl-arachidonoyl-glycerol (18:2/20:4) [2]*	-0.03	-3	0.0032	0.024	8584
Anaerostipes hadrus MGS:0003	X - 11299	-0.03	-3	0.0032	0.024	8584
Eubacteriales sp. MGS:0132	5alpha-pregnan-3beta,20alpha-diol monosulfate (2)	0.03	3	0.0032	0.024	8584
Oscillospiraceae sp. MGS:0104	X - 25810	0.03	3	0.0032	0.024	8584
Lachnospiraceae sp. MGS:0233	3-methyl-2-oxovalerate	-0.03	-3	0.0032	0.024	8584
Olsenella sp. GAM18 MGS:0319	3-(3-hydroxyphenyl)propionate	-0.03	-3	0.0032	0.024	8584
Intestinimonas butyriciproducens MGS:0187	2-hydroxydecanoate	0.03	3	0.0032	0.024	8584
Clostridia sp. MGS:0368	resveratrol disulfate (1)*	-0.03	-3	0.0032	0.024	8584
Eubacteriales sp. MGS:0751	gentisate	0.03	3	0.0032	0.024	8584
Bifidobacterium longum subsp. longum MGS:0038	X - 14056	0.03	3	0.0032	0.024	8584
Coprococcus sp. AF21-14LB MGS:1047	omeprazole	0.03	3	0.0032	0.024	8584
Turicibacter sanguinis MGS:0274	2,2'-Methylenebis(6-tert-butyl-p-cresol)	-0.05	-3	0.0032	0.024	3812
Eubacteriales sp. MGS:0754	sphingomyelin (d17:1/14:0, d16:1/15:0)*	0.03	3	0.0032	0.024	8584
Lachnotalea sp. AF33-28 MGS:0403	ectoine	-0.03	-3	0.0032	0.024	8584
Bacteria sp. MGS:0866	sebacate (C10-DC)	0.03	3	0.0032	0.024	8584
Eubacteriales sp. MGS:0760	X - 19438	0.03	3	0.0032	0.024	8584
Clostridia sp. MGS:0996	glycosyl-N-stearoyl-sphingosine (d18:1/18:0)	-0.03	-3	0.0032	0.024	8584
Eubacteriales sp. MGS:0674	X - 24344	0.03	3	0.0032	0.024	8584
Erysipelatoclostridium sp. An173 MGS:1495	trimethylamine N-oxide	-0.03	-3	0.0032	0.024	8584
Alistipes sp. AF17-16 MGS:0150	isovalerylglycine	0.03	3	0.0032	0.024	8584
Eubacteriales sp. MGS:1321	epiandrosterone sulfate	0.03	3	0.0032	0.024	8584
Eubacteriales sp. MGS:0386	4-ethylcatechol sulfate	0.03	3	0.0032	0.024	8584
Oscillospiraceae sp. MGS:0616	homocitrulline	0.03	3	0.0032	0.024	8583
Lachnospiraceae sp. MGS:0336	hexadecadienoate (16:2n6)	-0.03	-3	0.0032	0.024	8584
Eubacteriales sp. MGS:0148	3-methylxanthine	-0.03	-3	0.0032	0.024	8584
Eubacteriales sp. MGS:0496	X - 12707	0.03	3	0.0032	0.024	8584
Eubacteriales sp. MGS:0511	methionine sulfoxide	-0.03	-3	0.0032	0.024	8584
Eubacteriales sp. MGS:0949	sphingomyelin (d18:1/20:1, d18:2/20:0)*	-0.03	-3	0.0032	0.024	8584
Prevotellaceae sp. MGS:1159	1-(1-enyl-palmitoyl)-2-oleoyl-GPC (P-16:0/18:1)*	-0.03	-3	0.0032	0.024	8584
Eubacteriales sp. MGS:0917	5,6-dihydrothymine	-0.03	-3	0.0032	0.024	8584
Eggerthellales sp. MGS:1316	glutarate (C5-DC)	0.03	3	0.0032	0.024	8583
Eubacteriales sp. MGS:0184	N-acetylputrescine	-0.03	-3	0.0032	0.024	8584
Firmicutes sp. MGS:0436	glycoursodeoxycholate	-0.03	-3	0.0032	0.024	8584
Eubacteriales sp. MGS:0061	2-hydroxypalmitate	-0.03	-3	0.0032	0.024	8584
Clostridium sp. MGS:0050	leucylglycine	-0.03	-3	0.0032	0.024	8584
Eubacteriales sp. MGS:0280	3-methylcrotonylglycine	0.05	3	0.0032	0.024	3812
Eubacteriales sp. MGS:0249	benzoylcarnitine*	0.04	3	0.0032	0.024	5703
Eubacteriales sp. MGS:0358	azelate (C9-DC)	-0.03	-3	0.0032	0.024	8584
Betaproteobacteria sp. MGS:1138	glutamate	0.03	3	0.0032	0.024	8584
Eubacteriales sp. MGS:0204	S-methylcysteine	0.03	3	0.0032	0.024	8584
Lachnospiraceae sp. MGS:0297	methionine sulfoxide	-0.03	-3	0.0032	0.024	8584
Eubacteriales sp. MGS:0244	X - 21733	-0.03	-3	0.0032	0.024	8584
Oscillospiraceae sp. MGS:0693	glycosyl ceramide (d18:2/24:1, d18:1/24:2)*	0.03	3	0.0032	0.024	8584
Clostridia sp. MGS:0094	1,2-dilinoleoyl-GPC (18:2/18:2)	0.03	3	0.0032	0.024	8584
Eubacteriales sp. MGS:0229	X - 25948	-0.03	-3	0.0032	0.024	8584
Bifidobacterium adolescentis MGS:0056	N1-methyladenosine	0.03	3	0.0032	0.024	8584
Oscillospiraceae sp. MGS:0445	sphingomyelin (d18:2/21:0, d16:2/23:0)*	0.03	3	0.0032	0.024	8584
Clostridium disporicum MGS:0222	ethyl glucuronide	-0.03	-3	0.0032	0.024	8584
Klebsiella quasipneumoniae subsp. similipneumoniae MGS:1629	sphingomyelin (d18:2/21:0, d16:2/23:0)*	-0.03	-3	0.0032	0.024	8584
Clostridia sp. MGS:1217	X - 24475	0.03	3	0.0032	0.024	8584
Intestinibacter sp. MGS:0194	octadecenedioate (C18:1-DC)	0.03	3	0.0032	0.024	8584
Eubacteriales sp. MGS:0897	laurylcarnitine (C12)	-0.03	-3	0.0032	0.024	8584
Merdimonas faecis MGS:0494	5-hydroxyindole sulfate	-0.03	-3	0.0032	0.024	8584
Coprococcus catus MGS:0037	androstenediol (3beta,17beta) monosulfate (2)	0.03	3	0.0032	0.024	8584
Enterococcus faecalis MGS:0742	myristoleate (14:1n5)	0.03	3	0.0032	0.024	8584
Eubacteriales sp. MGS:0383	gamma-glutamylglutamine	0.03	3	0.0032	0.024	8584
Coprobacillus sp. MGS:0022	sphingomyelin (d18:2/23:1)*	0.03	3	0.0032	0.024	8584
Lachnospiraceae sp. MGS:0712	Urolithin B glucuronide	-0.05	-3	0.0032	0.024	3812
Veillonella rogosae MGS:0324	acesulfame	-0.03	-3	0.0032	0.024	8584
Collinsella intestinalis MGS:0802	phenyllactate (PLA)	-0.03	-3	0.0032	0.024	8583
Prevotella sp. P4-67 MGS:0784	lithocholic acid sulfate (2)	0.03	3	0.0032	0.024	8584
Eubacterium ventriosum MGS:0082	8-methoxykynurenate	0.03	3	0.0032	0.024	8584
Oscillospiraceae sp. MGS:0461	X - 12844	-0.03	-3	0.0032	0.024	8584
Eubacteriales sp. MGS:1261	gentisate	0.03	3	0.0032	0.024	8584
Eubacteriales sp. MGS:0226	anthranilate	0.04	3	0.0032	0.024	6693
Escherichia coli MGS:0195	isoursodeoxycholate	0.03	3	0.0032	0.024	8584
Alistipes finegoldii MGS:0077	glyco-beta-muricholate**	0.03	3	0.0032	0.024	8584
Eubacteriales sp. MGS:0489	X - 11483	0.03	3	0.0032	0.024	8584
Clostridia sp. MGS:0752	behenoyl dihydrosphingomyelin (d18:0/22:0)*	-0.03	-3	0.0032	0.024	8584
Eubacteriales sp. MGS:0348	methionine sulfone	0.03	3	0.0032	0.024	8584
Eubacteriales sp. MGS:0803	7-methylguanine	0.03	3	0.0032	0.024	8584
Streptococcus thermophilus MGS:0095	sphingomyelin (d18:2/14:0, d18:1/14:1)*	0.03	3	0.0032	0.024	8584
Butyrivibrio crossotus MGS:0413	phenol glucuronide	-0.03	-3	0.0032	0.024	8584
Clostridia sp. MGS:1252	etiocholanolone glucuronide	0.03	3	0.0032	0.024	8584
Collinsella aerofaciens MGS:0019	1-stearoyl-2-oleoyl-GPI (18:0/18:1)*	0.03	3	0.0032	0.024	8584
Flavonifractor plautii MGS:0079	oleoylcarnitine (C18:1)	0.03	3	0.0032	0.024	8584
Eubacteriales sp. MGS:0973	cholesterol	0.03	3	0.0032	0.024	8584
Eubacteriales sp. MGS:0296	ethyl glucuronide	0.03	3	0.0032	0.024	8584
Haemophilus parainfluenzae MGS:0181	3-hydroxydecanoate	0.03	3	0.0032	0.024	8584
[Clostridium] symbiosum MGS:0370	oleoylcarnitine (C18:1)	0.03	3	0.0032	0.024	8584
Eubacteriales sp. MGS:0803	glucuronide of piperine metabolite C17H21NO3 (4)*	-0.03	-3	0.0032	0.024	8584
Limosilactobacillus mucosae MGS:0953	alpha-ketobutyrate	-0.03	-3	0.0032	0.024	8583
Clostridia sp. MGS:0508	palmitoyl-linoleoyl-glycerol (16:0/18:2) [2]*	-0.05	-3	0.0032	0.024	3812
Eubacteriales sp. MGS:0443	1-linoleoyl-GPI (18:2)*	0.03	3	0.0032	0.024	8584
Eubacteriales sp. MGS:0534	xanthine	-0.03	-3	0.0032	0.024	8583
Lachnospiraceae sp. MGS:1005	X - 21467	-0.03	-3	0.0032	0.024	8584
Faecalibacterium sp. MGS:0073	hypoxanthine	0.03	3	0.0032	0.024	8584
Eubacteriales sp. MGS:0363	X - 18922	-0.03	-3	0.0032	0.024	8584
Bacteria sp. MGS:0575	N-stearoyl-sphingadienine (d18:2/18:0)*	-0.03	-3	0.0032	0.024	8584
Eubacteriales sp. MGS:0137	4-hydroxy-2-oxoglutaric acid	0.03	3	0.0032	0.024	8583
Butyricicoccus sp. MGS:0008	tartarate	0.03	3	0.0032	0.024	8584
Eubacteriales sp. MGS:0268	vanillylmandelate (VMA)	-0.03	-3	0.0032	0.024	8584
Eubacteriales sp. MGS:0755	X - 13431	-0.03	-3	0.0032	0.024	8584
Clostridia sp. MGS:0550	thioproline	-0.03	-3	0.0032	0.024	8584
Oscillospiraceae sp. MGS:0437	X - 07765	-0.03	-3	0.0032	0.024	8584
Eubacteriales sp. MGS:1391	propionylcarnitine (C3)	0.03	3	0.0032	0.024	8584
Eubacteriales sp. MGS:0162	X - 25524	0.05	3	0.0032	0.024	3812
Eubacteriales sp. MGS:0803	oleoylcholine	0.03	3	0.0032	0.024	8584
Oscillospiraceae sp. MGS:0412	X - 12849	0.03	3	0.0032	0.024	8584
Oscillospiraceae sp. MGS:0925	2-aminooctanoate	-0.03	-3	0.0032	0.024	8584
Eubacteriales sp. MGS:0320	3-hydroxybutyroylglycine**	-0.04	-3	0.0032	0.024	4772
Klebsiella oxytoca MGS:1046	3-hydroxy-3-methylglutarate	0.03	3	0.0032	0.024	8583
Barnesiellaceae sp. MGS:1180	X - 23662	-0.03	-3	0.0032	0.024	8584
Limosilactobacillus vaginalis MGS:1341	9-hydroxystearate	0.03	3	0.0032	0.024	8584
Oscillospiraceae sp. MGS:0384	aconitate [cis or trans]	-0.03	-3	0.0032	0.024	8584
Lachnospiraceae sp. MGS:0393	3-hydroxyhexanoate	0.03	3	0.0032	0.024	8584
Eubacteriales sp. MGS:0045	N-acetyltaurine	-0.03	-3	0.0032	0.024	8584
Eubacteriales sp. MGS:0161	X - 24736	0.03	3	0.0032	0.024	8584
Dialister invisus MGS:0164	1-arachidonoyl-GPE (20:4n6)*	-0.03	-3	0.0032	0.024	8584
Tyzzerella nexilis MGS:0574	X - 18901	-0.03	-3	0.0032	0.024	8584
Ruthenibacterium lactatiformans MGS:0020	N6,N6,N6-trimethyllysine	0.03	3	0.0032	0.024	8584
Clostridia sp. MGS:0946	methionine	0.03	3	0.0032	0.024	8584
Eubacteriales sp. MGS:1051	butyrylcarnitine (C4)	-0.03	-3	0.0032	0.024	8584
Clostridia sp. MGS:0550	methionine sulfone	0.03	3	0.0032	0.024	8584
Anaerobutyricum hallii MGS:0112	X - 11308	-0.03	-3	0.0032	0.024	8584
Bacteroidales sp. MGS:1306	5-hydroxyindole sulfate	-0.03	-3	0.0032	0.024	8584
Rikenellaceae sp. MGS:1815	10-undecenoate (11:1n1)	-0.03	-3	0.0032	0.024	8584
Eubacterium sp. An3 MGS:1483	2'-deoxyuridine	-0.03	-3	0.0032	0.024	8584
Eubacteriales sp. MGS:0666	X - 25433	-0.03	-3	0.0032	0.024	8584
Oscillospiraceae sp. MGS:1270	levulinoylcarnitine	-0.03	-3	0.0032	0.024	8584
Eubacteriales sp. MGS:0386	X - 24418	0.03	3	0.0032	0.024	8584
Clostridiaceae sp. MGS:0330	oleoyl-oleoyl-glycerol (18:1/18:1) [2]*	-0.05	-3	0.0032	0.024	3812
Blautia producta MGS:0619	X - 12117	0.03	3	0.0032	0.024	8584
Eubacteriales sp. MGS:0652	1-palmitoyl-2-arachidonoyl-GPE (16:0/20:4)*	0.03	3	0.0032	0.024	8584
[Clostridium] innocuum MGS:1502	N-methyltaurine	-0.03	-3	0.0032	0.024	8583
Lachnospiraceae sp. MGS:1155	2-hydroxyacetaminophen sulfate*	0.03	3	0.0032	0.024	8584
Eubacteriales sp. MGS:0045	docosahexaenoylcarnitine (C22:6)*	0.03	3	0.0032	0.024	8584
Anaeromassilibacillus sp. Marseille-P3371 MGS:0304	ethyl alpha-glucopyranoside	0.03	3	0.0032	0.024	8584
Methanomassiliicoccales sp. MGS:1485	homoarginine	0.03	3	0.0032	0.024	8584
Eubacteriales sp. MGS:0350	cis-4-decenoate (10:1n6)*	0.03	3	0.0032	0.024	8584
Eubacteriales sp. MGS:0938	X - 24352	-0.03	-3	0.0032	0.024	8584
Flintibacter sp. MGS:0922	dimethylarginine (SDMA + ADMA)	-0.03	-3	0.0032	0.024	8584
Clostridium sp. TM06-18 MGS:0048	4-vinylguaiacol sulfate	-0.03	-3	0.0032	0.024	8584
Clostridia sp. MGS:1137	4-allylcatechol sulfate	-0.03	-3	0.0032	0.024	8584
Eubacteriales sp. MGS:0260	S-allylcysteine	0.03	3	0.0032	0.024	8584
Bacteroides intestinalis MGS:0265	glyco-beta-muricholate**	0.03	3	0.0032	0.024	8584
Eubacteriales sp. MGS:0786	oleoyl-arachidonoyl-glycerol (18:1/20:4) [1]*	0.05	3	0.0032	0.024	3812
Hungatella hathewayi MGS:0451	uridine	-0.03	-3	0.0032	0.024	8584
Intestinimonas massiliensis MGS:0198	phenylpyruvate	-0.03	-3	0.0032	0.024	8584
Clostridium paraputrificum MGS:0793	glutamine conjugate of C6H10O2 (1)*	-0.03	-3	0.0032	0.024	8584
Oscillospiraceae sp. MGS:0944	X - 17323	-0.03	-3	0.0032	0.024	8584
Eubacteriales sp. MGS:0757	5-hydroxylysine	-0.03	-3	0.0032	0.024	8584
[Clostridium] spiroforme MGS:0259	citraconate/glutaconate	0.03	3	0.0032	0.024	8583
Eubacteriales sp. MGS:0428	lactosyl-N-palmitoyl-sphingosine (d18:1/16:0)	0.03	3	0.0032	0.024	8584
Eubacteriales sp. MGS:0754	X - 21471	-0.03	-3	0.0032	0.024	8584
Eubacteriales sp. MGS:1089	p-cresol glucuronide*	0.03	3	0.0032	0.024	8584
Prevotella hominis MGS:0797	glycolithocholate sulfate*	0.03	3	0.0032	0.024	8584
Firmicutes sp. MGS:0641	N-methylhydroxyproline**	0.04	3	0.0032	0.024	4772
Eubacteriales sp. MGS:0087	X - 21740	-0.03	-3	0.0032	0.024	8584
Olsenella timonensis MGS:1080	o-cresol sulfate	0.03	3	0.0032	0.024	8584
Eubacteriales sp. MGS:0244	hexadecanedioate (C16-DC)	0.03	3	0.0032	0.024	8584
Agathobaculum sp. MGS:0679	N-acetyltheanine	0.03	3	0.0032	0.024	8584
Firmicutes sp. MGS:0570	oleoyl-arachidonoyl-glycerol (18:1/20:4) [2]*	-0.03	-3	0.0032	0.024	8584
Ruminococcus sp. AF17-22AC MGS:0208	X - 23974	0.03	3	0.0032	0.024	8584
Bacteroidales sp. MGS:0539	5-hydroxylysine	0.03	3	0.0032	0.024	8584
Longicatena caecimuris MGS:0571	X - 12411	-0.03	-3	0.0032	0.024	8584
Clostridia sp. MGS:0933	dodecadienoate (12:2)*	0.03	3	0.0032	0.024	8584
[Clostridium] innocuum MGS:0365	3-phosphoglycerate	0.03	3	0.0032	0.024	8584
Eubacteriales sp. MGS:1136	X - 21842	0.03	3	0.0032	0.024	8584
Enterococcus faecalis MGS:0742	L-urobilin	0.03	3	0.0032	0.024	8584
Eubacteriales sp. MGS:0329	X - 24544	0.03	3	0.0032	0.024	8584
Oscillospiraceae sp. MGS:0445	X - 23587	-0.03	-3	0.0032	0.024	8584
Eubacteriales sp. MGS:1003	1-stearoyl-2-docosahexaenoyl-GPC (18:0/22:6)	0.03	3	0.0032	0.024	8584
Streptococcus australis MGS:0310	linoleoyl-arachidonoyl-glycerol (18:2/20:4) [1]*	-0.05	-3	0.0032	0.024	3812
Oscillospiraceae sp. MGS:1049	dopamine 3-O-sulfate	-0.03	-3	0.0032	0.024	8584
Eubacteriales sp. MGS:0156	ribonate	0.03	3	0.0032	0.024	8583
Eubacteriales sp. MGS:0819	N-stearoyl-sphinganine (d18:0/18:0)*	-0.03	-3	0.0032	0.024	8584
Lachnospiraceae sp. MGS:0257	dimethylglycine	-0.03	-3	0.0032	0.024	8584
Pseudoflavonifractor sp. An187 MGS:1170	3-(3-hydroxyphenyl)propionate	-0.03	-3	0.0032	0.024	8584
Lactobacillus crispatus MGS:1409	4-hydroxyphenylacetate	0.03	3	0.0032	0.024	8584
Eubacteriales sp. MGS:0381	X - 21319	-0.03	-3	0.0032	0.024	8584
Eubacteriales sp. MGS:0308	mannose	-0.03	-3	0.0032	0.024	8583
Streptococcus agalactiae MGS:1733	X - 24328	-0.03	-3	0.0032	0.024	8584
Eubacteriales sp. MGS:0080	betaine	-0.03	-3	0.0032	0.024	8584
Prevotella sp. MGS:1040	3-ethylcatechol sulfate (1)	-0.03	-3	0.0032	0.024	8584
Clostridia sp. MGS:0470	5-acetylamino-6-amino-3-methyluracil	-0.03	-3	0.0032	0.024	8583
Lachnospiraceae sp. MGS:1113	N2-acetyl,N6,N6-dimethyllysine	0.03	3	0.0032	0.024	8584
Oscillospiraceae sp. MGS:0142	11beta-hydroxyandrosterone glucuronide	0.03	3	0.0032	0.024	8584
Clostridia sp. MGS:0815	butyrylcarnitine (C4)	-0.03	-3	0.0032	0.024	8584
Eubacteriales sp. MGS:0320	X - 24518	-0.05	-3	0.0032	0.024	3812
Eggerthellales sp. MGS:0991	X - 16649	-0.03	-3	0.0032	0.024	8584
Firmicutes sp. MGS:0454	1-methyl-5-imidazolelactate	0.03	3	0.0032	0.024	8584
Enterococcus faecalis MGS:0742	glycodeoxycholate 3-sulfate	-0.03	-3	0.0032	0.024	8584
Clostridium sp. AM49-4BH MGS:0097	sphingomyelin (d18:2/23:1)*	0.03	3	0.0032	0.024	8584
Prevotella sp. MGS:1040	alanine	0.03	3	0.0032	0.024	8584
Eubacteriales sp. MGS:0962	creatinine	0.03	3	0.0032	0.024	8584
Anaerotignum faecicola MGS:0090	X - 12544	-0.03	-3	0.0032	0.024	8584
Eubacteriales sp. MGS:0691	X - 17654	0.03	3	0.0032	0.024	8584
Clostridia sp. MGS:0623	21-hydroxypregnenolone disulfate	0.03	3	0.0032	0.024	8584
Erysipelatoclostridium sp. MGS:0313	sphingomyelin (d18:1/22:2, d18:2/22:1, d16:1/24:2)*	0.03	3	0.0032	0.024	8584
Eubacteriales sp. MGS:0392	1-myristoyl-2-arachidonoyl-GPC (14:0/20:4)*	-0.03	-3	0.0032	0.024	8584
Eubacteriales sp. MGS:0197	X - 21736	-0.03	-3	0.0032	0.024	8584
Bacteroidales sp. MGS:1000	methyl glucopyranoside (alpha + beta)	0.03	3	0.0032	0.024	8584
Eubacteriales sp. MGS:0856	N-acetyl-1-methylhistidine*	-0.03	-3	0.0032	0.024	8584
Eubacteriales sp. MGS:1077	2-piperidinone	-0.03	-3	0.0032	0.024	8584
Prevotella timonensis MGS:1043	dihydrocaffeate sulfate (2)	-0.03	-3	0.0032	0.024	8583
Blautia hansenii MGS:0981	sphingomyelin (d17:1/14:0, d16:1/15:0)*	-0.03	-3	0.0032	0.024	8584
Oscillospiraceae sp. MGS:0774	sphingomyelin (d18:1/24:1, d18:2/24:0)*	0.03	3	0.0032	0.024	8584
Eubacteriales sp. MGS:1011	taurolithocholate 3-sulfate	0.03	3	0.0032	0.024	8584
Bacteroides finegoldii MGS:0224	3-bromo-5-chloro-2,6-dihydroxybenzoic acid*	0.03	3	0.0032	0.024	8584
Eubacteriales sp. MGS:0158	X - 24801	-0.05	-3	0.0032	0.024	3812
Eubacteriales sp. MGS:0161	X - 18888	0.03	3	0.0032	0.024	8584
Firmicutes sp. MGS:0398	gamma-glutamyltryptophan	-0.03	-3	0.0032	0.024	8584
Enterocloster aldenensis MGS:0362	palmitoylcarnitine (C16)	0.03	3	0.0032	0.024	8584
Eubacteriales sp. MGS:0419	4-methoxyphenol sulfate	0.03	3	0.0032	0.024	8584
Eubacteriales sp. MGS:1101	X - 23782	-0.03	-3	0.0032	0.024	8584
Agathobaculum desmolans MGS:1429	3-hydroxy-2-methylpyridine sulfate	-0.03	-3	0.0032	0.024	8584
Erysipelotrichales sp. MGS:0283	X - 16580	0.03	3	0.0032	0.024	8584
Lachnospiraceae sp. MGS:0725	glutamate	-0.03	-3	0.0032	0.024	8584
Clostridia sp. MGS:1038	acetylcarnitine (C2)	-0.03	-3	0.0032	0.024	8584
Bacteria sp. MGS:0638	octadecanedioate (C18-DC)	0.03	3	0.0032	0.024	8584
Firmicutes sp. MGS:1163	3-hydroxyoctanoylcarnitine (1)	-0.03	-3	0.0032	0.024	8584
Lachnospiraceae sp. MGS:0930	palmitoyl-sphingosine-phosphoethanolamine (d18:1/16:0)	0.03	3	0.0032	0.024	8584
Eubacteriales sp. MGS:0442	glucose	-0.03	-3	0.0032	0.024	8583
Bacteroidales sp. MGS:1002	cysteine-glutathione disulfide	0.03	3	0.0032	0.024	8584
Blautia hydrogenotrophica MGS:0430	phenylacetylglutamine	-0.03	-3	0.0032	0.024	8584
Eubacteriales sp. MGS:0736	2-piperidinone	-0.03	-3	0.0032	0.024	8584
Lachnospiraceae sp. MGS:0389	gulonate*	-0.03	-3	0.0032	0.024	8583
Eubacteriales sp. MGS:1150	X - 11850	0.03	3	0.0032	0.024	8584
Eubacteriales sp. MGS:0511	1-oleoyl-GPE (18:1)	0.03	3	0.0032	0.024	8584
Eubacteriales sp. MGS:0688	oleoyl-oleoyl-glycerol (18:1/18:1) [2]*	-0.05	-3	0.0032	0.024	3812
Eubacteriales sp. MGS:0419	X - 17653	0.03	3	0.0032	0.024	8584
Pseudoflavonifractor sp. BSD2780061688st1 E11 MGS:1060	1,3-dimethylurate	0.03	3	0.0032	0.024	8584
Eubacteriales sp. MGS:0961	X - 12456	-0.03	-3	0.0032	0.024	8584
Eubacteriales sp. MGS:0321	gamma-CEHC	0.03	3	0.0032	0.024	8584
Lachnospiraceae sp. MGS:1325	chenodeoxycholic acid sulfate (1)	0.05	3	0.0032	0.024	3812
Eubacteriales sp. MGS:0897	N-stearoyltaurine	-0.03	-3	0.0032	0.024	8584
[Clostridium] innocuum MGS:1502	X - 18921	-0.03	-3	0.0032	0.024	8584
Oscillibacter sp. MGS:0243	X - 25420	0.03	3	0.0032	0.024	8584
Eubacteriales sp. MGS:0335	X - 21353	-0.03	-3	0.0032	0.024	8584
Oscillibacter sp. MGS:0046	1H-indole-7-acetic acid	0.05	3	0.0032	0.024	3812
Veillonella dispar MGS:0227	glucuronide of piperine metabolite C17H21NO3 (3)*	0.03	3	0.0032	0.024	8584
Collinsella bouchesdurhonensis MGS:0299	carotene diol (1)	-0.03	-3	0.0032	0.024	8584
Neglecta timonensis MGS:0478	dihomo-linolenoylcarnitine (C20:3n3 or 6)*	-0.03	-3	0.0032	0.024	8584
Eubacteriales sp. MGS:0626	3b-hydroxy-5-cholenoic acid	0.03	3	0.0032	0.024	8584
Burkholderiales sp. MGS:1118	5alpha-pregnan-3beta,20alpha-diol disulfate	0.03	3	0.0032	0.024	8584
Mesosutterella multiformis MGS:0520	3-acetylphenol sulfate	0.03	3	0.0032	0.024	8584
Christensenella hongkongensis MGS:0176	X - 17654	-0.03	-3	0.0032	0.024	8584
Butyricimonas sp. MGS:1447	carotene diol (2)	0.03	3	0.0032	0.024	8584
Lachnoclostridium sp. An138 MGS:0395	3-(3-hydroxyphenyl)propionate sulfate	-0.03	-3	0.0032	0.024	8584
Eubacteriales sp. MGS:0226	citrate	0.03	3	0.0032	0.024	8584
Tyzzerella nexilis MGS:0574	gamma-glutamylvaline	0.03	3	0.0032	0.024	8584
Eubacteriales sp. MGS:0792	histidine betaine (hercynine)*	-0.03	-3	0.0032	0.024	8584
Ruminococcus sp. AF21-42 MGS:0111	cysteine sulfinic acid	-0.03	-3	0.0032	0.024	8584
Eubacteriales sp. MGS:0329	N1-methyladenosine	-0.03	-3	0.0032	0.024	8584
Oscillospiraceae sp. MGS:0683	2-furoylcarnitine	-0.05	-3	0.0032	0.024	3812
Firmicutes sp. MGS:0501	1-palmitoyl-2-docosahexaenoyl-GPC (16:0/22:6)	-0.03	-3	0.0032	0.024	8584
Tyzzerella nexilis MGS:0574	corticosterone	-0.03	-3	0.0032	0.024	8584
Eubacterium sp. MGS:0248	chenodeoxycholate	0.03	3	0.0032	0.024	8584
Eubacteriales sp. MGS:0545	N-palmitoylglycine	-0.03	-3	0.0032	0.024	8584
Ruminococcus sp. B05 MGS:0261	alpha-hydroxyisovalerate	0.03	3	0.0032	0.024	8584
Frisingicoccus caecimuris MGS:1092	citrate	0.03	3	0.0032	0.024	8584
Erysipelatoclostridium ramosum MGS:0538	2-O-methylascorbic acid	0.03	3	0.0032	0.024	8584
Faecalibacterium sp. MGS:0549	21-hydroxypregnenolone disulfate	-0.03	-3	0.0032	0.024	8584
Firmicutes sp. MGS:1085	sarcosine	-0.03	-3	0.0032	0.024	8584
Schaalia turicensis MGS:1507	glycodeoxycholate	0.03	3	0.0032	0.024	8584
Eubacteriales sp. MGS:0580	phenyllactate (PLA)	-0.03	-3	0.0032	0.024	8583
Erysipelotrichales sp. MGS:1037	phenylacetylglutamate	0.03	3	0.0032	0.024	8584
Oscillospiraceae sp. MGS:0648	palmitate (16:0)	-0.03	-3	0.0032	0.024	8584
Eubacteriales sp. MGS:0145	tiglylcarnitine (C5:1-DC)	-0.03	-3	0.0032	0.024	8584
Eubacteriales sp. MGS:0083	cetirizine	-0.03	-3	0.0032	0.024	8584
Eubacteriales sp. MGS:0162	beta-citrylglutamate	-0.03	-3	0.0032	0.024	8584
Ruthenibacterium lactatiformans MGS:0020	hydroxy-N6,N6,N6-trimethyllysine*	0.03	3	0.0032	0.024	8584
Prevotella sp. MGS:1040	3b-hydroxy-5-cholenoic acid	-0.03	-3	0.0032	0.024	8584
Clostridium sp. AF23-8 MGS:0166	bilirubin (E,E)*	0.03	3	0.0032	0.024	8584
Butyricimonas virosa MGS:0199	arginine	0.03	3	0.0032	0.024	8584
Eubacteriales sp. MGS:0873	X - 24556	0.05	3	0.0032	0.024	3812
Clostridia sp. MGS:1375	1-oleoyl-2-docosahexaenoyl-GPC (18:1/22:6)*	0.03	3	0.0032	0.024	8584
Intestinimonas massiliensis MGS:1304	glucuronide of piperine metabolite C17H21NO3 (3)*	-0.03	-3	0.0032	0.024	8584
Bacteria sp. MGS:0866	etiocholanolone glucuronide	0.03	3	0.0032	0.024	8584
Firmicutes sp. MGS:0436	tigloylglycine	0.03	3	0.0032	0.024	8584
Faecalibacterium prausnitzii MGS:0025	1-stearoyl-2-arachidonoyl-GPC (18:0/20:4)	0.03	3	0.0032	0.024	8584
Oscillospiraceae sp. MGS:0560	X - 24241	0.05	3	0.0032	0.024	3812
Firmicutes sp. MGS:0650	4-acetylphenol sulfate	0.03	3	0.0032	0.024	8584
Bacteria sp. MGS:0492	S-adenosylhomocysteine (SAH)	-0.03	-3	0.0032	0.024	8584
Lachnospiraceae sp. MGS:0297	X - 24811	0.03	3	0.0032	0.024	8584
Eubacteriales sp. MGS:0308	X - 21840	0.03	3	0.0032	0.024	8584
Eubacteriales sp. MGS:1013	X - 15728	0.03	3	0.0032	0.024	8584
Firmicutes sp. MGS:1164	X - 12726	0.03	3	0.0032	0.024	8584
Streptococcus parasanguinis MGS:0117	N-acetylalanine	0.03	3	0.0032	0.024	8583
Bacteria sp. MGS:0483	sphingomyelin (d18:2/24:1, d18:1/24:2)*	0.03	3	0.0032	0.024	8584
Anaerobutyricum hallii MGS:0112	retinol (Vitamin A)	0.03	3	0.0032	0.024	8584
Coprococcus catus MGS:0037	X - 22520	0.05	3	0.0032	0.024	3812
Eubacteriales sp. MGS:0209	dopamine 3-O-sulfate	0.03	3	0.0032	0.024	8584
Oscillospiraceae sp. MGS:0805	X - 23644	-0.03	-3	0.0032	0.024	8584
Bacteria sp. MGS:0575	beta-cryptoxanthin	0.03	3	0.0032	0.024	8584
Eubacteriales sp. MGS:1067	adenosine 5'-monophosphate (AMP)	-0.03	-3	0.0032	0.024	8584
Eubacteriales sp. MGS:0280	sphingomyelin (d18:2/18:1)*	0.03	3	0.0032	0.024	8584
Eubacteriales sp. MGS:0864	maleate	-0.03	-3	0.0032	0.024	8583
Eubacteriales sp. MGS:0453	oleoyl-linoleoyl-glycerol (18:1/18:2) [2]	-0.03	-3	0.0032	0.024	8584
Erysipelotrichales sp. MGS:0303	tyramine O-sulfate	-0.03	-3	0.0032	0.024	8584
Oscillospiraceae sp. MGS:0461	ribonate	-0.03	-3	0.0032	0.024	8583
Desulfovibrionales sp. MGS:0727	2S,3R-dihydroxybutyrate	-0.03	-3	0.0032	0.024	8583
Bacteria sp. MGS:0695	X - 12544	0.03	3	0.0032	0.024	8584
Oscillospiraceae sp. MGS:0104	3-carboxy-4-methyl-5-pentyl-2-furanpropionate (3-CMPFP)**	-0.03	-3	0.0032	0.024	8584
Eubacteriales sp. MGS:1204	glycosyl ceramide (d18:2/24:1, d18:1/24:2)*	0.03	3	0.0032	0.024	8584
Oscillospiraceae sp. MGS:0343	inosine	-0.03	-3	0.0032	0.024	8584
Faecalibacterium sp. MGS:0073	2-hydroxyoctanoate	0.03	3	0.0032	0.024	8584
Erysipelotrichales sp. MGS:1130	3-methylglutaconate	-0.03	-3	0.0032	0.024	8583
Eubacteriales sp. MGS:1464	X - 11850	0.03	3	0.0032	0.024	8584
Eubacteriales sp. MGS:0534	X - 24951	0.03	3	0.0032	0.024	8584
Eubacteriales sp. MGS:0443	taurocholate	0.03	3	0.0032	0.024	8584
Lachnospiraceae sp. MGS:1005	3-hydroxybutyroylglycine**	0.04	3	0.0032	0.024	4772
Parolsenella catena MGS:0499	betaine	0.03	3	0.0032	0.024	8584
Eubacteriales sp. MGS:0179	omeprazole	-0.03	-3	0.0032	0.024	8584
Lachnospira pectinoschiza MGS:0099	X - 25271	0.03	3	0.0032	0.024	8584
Clostridia sp. MGS:1020	N-acetylglucosaminylasparagine	-0.03	-3	0.0032	0.024	8584
Culturomica massiliensis MGS:1337	N,N-dimethylalanine	-0.03	-3	0.0032	0.024	8584
Veillonella parvula MGS:0220	lactosyl-N-palmitoyl-sphingosine (d18:1/16:0)	0.03	3	0.0032	0.024	8584
Eubacteriales sp. MGS:0563	12,13-DiHOME	-0.03	-3	0.0032	0.024	8584
Clostridia sp. MGS:1106	glycocholenate sulfate*	-0.03	-3	0.0032	0.024	8584
Butyricicoccus sp. MGS:0008	X - 13658	0.03	3	0.0032	0.024	8584
Eubacteriales sp. MGS:0505	ergothioneine	0.03	3	0.0032	0.024	8584
Eubacteriales sp. MGS:0678	citramalate	0.03	3	0.0032	0.024	8584
Agathobaculum sp. MGS:0679	1-oleoylglycerol (18:1)	0.03	3	0.0032	0.024	8584
Eubacteriales sp. MGS:0644	orotidine	-0.03	-3	0.0032	0.024	8583
Clostridia sp. MGS:0898	quinolinate	-0.03	-3	0.0032	0.024	8584
Eubacteriales sp. MGS:0178	hexadecanedioate (C16-DC)	0.03	3	0.0032	0.024	8584
Eubacteriales sp. MGS:0161	1-stearoyl-2-docosahexaenoyl-GPE (18:0/22:6)*	-0.03	-3	0.0032	0.024	8584
Clostridium sp. MGS:0050	3-hydroxyoleoylcarnitine	0.03	3	0.0032	0.024	8584
Eubacteriales sp. MGS:0331	3-hydroxycotinine glucuronide	-0.03	-3	0.0032	0.024	8584
Dorea phocaeensis MGS:0865	11beta-hydroxyetiocholanolone glucuronide*	-0.03	-3	0.0032	0.025	8584
Scardovia wiggsiae MGS:1737	benzoylcarnitine*	-0.04	-3	0.0032	0.025	5703
Lachnospiraceae sp. MGS:0043	glutarate (C5-DC)	0.03	3	0.0032	0.025	8583
Eubacteriales sp. MGS:0242	oleoyl-linoleoyl-glycerol (18:1/18:2) [2]	-0.03	-3	0.0032	0.025	8584
Intestinibacter sp. MGS:0194	decanoylcarnitine (C10)	-0.03	-3	0.0032	0.025	8584
Eubacteriales sp. MGS:0777	docosadienoate (22:2n6)	-0.03	-3	0.0032	0.025	8584
Eubacteriales sp. MGS:1030	pregnenediol disulfate (C21H34O8S2)*	-0.03	-3	0.0032	0.025	8584
Anaeromassilibacillus sp. An250 MGS:0169	arachidonate (20:4n6)	-0.03	-3	0.0032	0.025	8584
Eubacteriales sp. MGS:0755	sphingomyelin (d18:1/20:0, d16:1/22:0)*	-0.03	-3	0.0032	0.025	8584
Clostridia sp. MGS:1238	X - 11843	0.03	3	0.0032	0.025	8584
Porphyromonas somerae MGS:1372	S-adenosylhomocysteine (SAH)	0.03	3	0.0032	0.025	8584
Lachnospiraceae sp. MGS:0975	2-methylserine	-0.03	-3	0.0032	0.025	8584
Eisenbergiella massiliensis MGS:0425	cysteine sulfinic acid	0.03	3	0.0032	0.025	8584
Bilophila wadsworthia MGS:0049	eugenol sulfate	-0.03	-3	0.0032	0.025	8584
Blautia producta MGS:0905	X - 25523	-0.03	-3	0.0032	0.025	8584
Anaerobutyricum hallii MGS:0112	1-(1-enyl-palmitoyl)-2-oleoyl-GPC (P-16:0/18:1)*	-0.03	-3	0.0032	0.025	8584
Eubacteriales sp. MGS:0193	X - 12839	0.03	3	0.0032	0.025	8584
Actinomyces sp. ICM58 MGS:0410	butyrylcarnitine (C4)	0.03	3	0.0032	0.025	8584
Eubacteriales sp. MGS:0353	stearate (18:0)	0.03	3	0.0032	0.025	8584
Eubacteriales sp. MGS:0144	gamma-glutamyltryptophan	-0.03	-3	0.0032	0.025	8584
Oscillospiraceae sp. MGS:1539	gamma-glutamylhistidine	-0.03	-3	0.0032	0.025	8584
Eubacteriales sp. MGS:0084	myristoleate (14:1n5)	-0.03	-3	0.0032	0.025	8584
Bilophila wadsworthia MGS:0049	3-methoxytyrosine	-0.03	-3	0.0032	0.025	8584
Traorella massiliensis MGS:0669	X - 12104	-0.03	-3	0.0032	0.025	8584
Clostridia sp. MGS:0815	N-acetylvaline	-0.03	-3	0.0032	0.025	8584
Erysipelotrichales sp. MGS:0283	aconitate [cis or trans]	-0.03	-3	0.0032	0.025	8584
Bacteroides intestinalis MGS:0265	X - 16649	0.03	3	0.0032	0.025	8584
Acidaminococcus intestini MGS:0407	1-palmitoyl-GPG (16:0)*	0.03	3	0.0032	0.025	8584
Bacteroides caccae MGS:0066	X - 11843	-0.03	-3	0.0032	0.025	8584
Eubacteriales sp. MGS:1025	X - 12456	0.03	3	0.0032	0.025	8584
Lachnospiraceae sp. MGS:0297	cystathionine	-0.03	-3	0.0032	0.025	8584
Rothia mucilaginosa MGS:0559	sphingomyelin (d18:1/24:1, d18:2/24:0)*	-0.03	-3	0.0032	0.025	8584
Eubacteriales sp. MGS:0443	adrenate (22:4n6)	-0.03	-3	0.0032	0.025	8584
Lachnospiraceae sp. MGS:0393	X - 23644	-0.03	-3	0.0032	0.025	8584
Parabacteroides merdae MGS:0065	X - 13866	-0.03	-3	0.0032	0.025	8584
Eubacteriales sp. MGS:0964	chenodeoxycholate	-0.03	-3	0.0032	0.025	8584
Flintibacter sp. MGS:0922	3-methylcytidine	0.03	3	0.0032	0.025	8584
Lachnospiraceae sp. MGS:1325	N-stearoyl-sphingosine (d18:1/18:0)*	0.03	3	0.0032	0.025	8584
Clostridia sp. MGS:1044	uracil	-0.03	-3	0.0032	0.025	8584
Sellimonas intestinalis MGS:0417	docosapentaenoate (n6 DPA; 22:5n6)	0.04	3	0.0032	0.025	6693
Firmicutes sp. MGS:1290	stearoylcholine*	0.03	3	0.0032	0.025	8584
Intestinimonas sp. MGS:1018	1-palmitoyl-2-docosahexaenoyl-GPC (16:0/22:6)	0.03	3	0.0032	0.025	8584
Blautia hansenii MGS:0981	sphingomyelin (d18:1/22:2, d18:2/22:1, d16:1/24:2)*	-0.03	-3	0.0032	0.025	8584
Clostridia sp. MGS:1205	maleate	-0.03	-3	0.0032	0.025	8583
Firmicutes sp. MGS:0874	X - 21353	0.03	3	0.0032	0.025	8584
Fusobacterium nucleatum subsp. animalis MGS:1418	N-palmitoyl-sphinganine (d18:0/16:0)	0.03	3	0.0032	0.025	8584
Victivallales sp. MGS:1299	X - 11308	0.03	3	0.0032	0.025	8584
Lachnospiraceae sp. MGS:0180	X - 12462	-0.03	-3	0.0032	0.025	8584
Alistipes sp. An66 MGS:1535	o-cresol sulfate	0.03	3	0.0032	0.025	8584
Eubacteriales sp. MGS:0556	lignoceroyl sphingomyelin (d18:1/24:0)	0.03	3	0.0032	0.025	8584
Eubacteriales sp. MGS:0698	X - 23644	-0.03	-3	0.0032	0.025	8584
Oscillibacter sp. MGS:0243	vanillylmandelate (VMA)	-0.03	-3	0.0032	0.025	8584
Anaerotruncus colihominis MGS:0307	X - 26111	-0.03	-3	0.0032	0.025	8584
Clostridia sp. MGS:1020	2-oleoylglycerol (18:1)	-0.03	-3	0.0032	0.025	8584
Candidatus Borkfalkia ceftriaxoniphila MGS:0595	3-phosphoglycerate	-0.03	-3	0.0032	0.025	8584
Eubacteriales sp. MGS:1150	tigloylglycine	0.03	3	0.0032	0.025	8584
Eubacterium ramulus MGS:0387	5-hydroxymethyl-2-furoylcarnitine*	-0.03	-3	0.0032	0.025	8584
Oscillospiraceae sp. MGS:0998	3-hydroxyisobutyrate	-0.03	-3	0.0032	0.025	8583
Eubacteriales sp. MGS:0186	X - 25419	-0.03	-3	0.0032	0.025	8584
Enterocloster aldenensis MGS:0362	X - 23739	-0.03	-3	0.0032	0.025	8584
Coprobacillus cateniformis MGS:0456	eicosenoate (20:1)	-0.03	-3	0.0032	0.025	8584
Eubacteriales sp. MGS:0339	tyramine O-sulfate	-0.03	-3	0.0032	0.025	8584
Solobacterium moorei MGS:1589	X - 11315	-0.03	-3	0.0032	0.025	8584
Veillonellales sp. MGS:1363	urea	-0.03	-3	0.0032	0.025	8584
Prevotella sp. 885 MGS:0958	deoxycholate	0.03	3	0.0032	0.025	8584
Eubacteriales sp. MGS:1445	1-methyl-5-imidazolelactate	-0.03	-3	0.0032	0.025	8584
Firmicutes sp. MGS:1290	pimeloylcarnitine/3-methyladipoylcarnitine (C7-DC)	0.03	3	0.0032	0.025	8584
Eubacteriales sp. MGS:0145	taurochenodeoxycholic acid 3-sulfate	-0.03	-3	0.0032	0.025	8584
Gemmiger sp. MGS:1110	branched-chain, straight-chain, or cyclopropyl 10:1 fatty acid (1)*	-0.03	-3	0.0032	0.025	8584
Eubacteriales sp. MGS:0235	glycohyocholate	0.03	3	0.0032	0.025	8584
Eubacteriales sp. MGS:1748	cis-4-decenoylcarnitine (C10:1)	-0.03	-3	0.0032	0.025	8584
Eubacteriales sp. MGS:1250	N6,N6,N6-trimethyllysine	-0.03	-3	0.0032	0.025	8584
Eubacteriales sp. MGS:1135	homovanillate (HVA)	-0.03	-3	0.0032	0.025	8584
Clostridia sp. MGS:0861	N-acetylkynurenine (2)	-0.03	-3	0.0032	0.025	8584
Eubacteriales sp. MGS:1219	5alpha-pregnan-3beta,20alpha-diol monosulfate (2)	0.03	3	0.0032	0.025	8584
Blautia massiliensis MGS:0023	gamma-carboxyglutamate	0.04	3	0.0032	0.025	4772
Agathobaculum desmolans MGS:1429	pantoate	-0.03	-3	0.0032	0.025	8584
Eubacteriales sp. MGS:0284	palmitoleate (16:1n7)	-0.03	-3	0.0032	0.025	8584
Eubacteriales sp. MGS:0607	deoxycholic acid 3-sulfate	-0.05	-3	0.0032	0.025	3812
Eubacteriales sp. MGS:0144	3-hydroxymyristate	-0.03	-3	0.0032	0.025	8584
Eubacteriales sp. MGS:0345	N-acetyl-isoputreanine	-0.03	-3	0.0032	0.025	8584
Levilactobacillus brevis MGS:1848	cysteine sulfinic acid	-0.03	-3	0.0032	0.025	8584
Limosilactobacillus vaginalis MGS:1341	X - 25433	0.03	3	0.0032	0.025	8584
Lachnospiraceae sp. MGS:0233	1-arachidonylglycerol (20:4)	-0.03	-3	0.0032	0.025	8584
Eubacteriales sp. MGS:0472	1-oleoyl-GPC (18:1)	0.03	3	0.0032	0.025	8584
Clostridia sp. MGS:0746	X - 26119	0.07	3	0.0032	0.025	1891
Parasutterella excrementihominis MGS:0159	N-acetylglutamate	-0.03	-3	0.0032	0.025	8584
Eubacteriales sp. MGS:0688	dodecadienoate (12:2)*	-0.03	-3	0.0032	0.025	8584
Clostridia sp. MGS:0996	3-carboxy-4-methyl-5-pentyl-2-furanpropionate (3-CMPFP)**	0.03	3	0.0032	0.025	8584
Bacteroides uniformis MGS:0007	2-hydroxysebacate	0.03	3	0.0032	0.025	8584
[Clostridium] spiroforme MGS:0259	N-oleoylserine	0.03	3	0.0032	0.025	8584
Eubacteriales sp. MGS:0533	2'-deoxyuridine	-0.03	-3	0.0032	0.025	8584
Lachnospiraceae sp. MGS:0975	X - 12306	-0.03	-3	0.0032	0.025	8584
Saccharomyces cerevisiae MGS:0782	X - 22162	-0.03	-3	0.0032	0.025	8584
Rothia mucilaginosa MGS:0559	docosapentaenoate (n6 DPA; 22:5n6)	0.04	3	0.0032	0.025	6693
Oscillospiraceae sp. MGS:1516	feruloylquinate (4)	0.05	3	0.0032	0.025	3812
Oxalobacter sp. MGS:1097	N-stearoyl-sphinganine (d18:0/18:0)*	-0.03	-3	0.0032	0.025	8584
Eubacteriales sp. MGS:1256	X - 26062	0.03	3	0.0032	0.025	8584
Dialister pneumosintes MGS:1496	X - 21834	-0.03	-3	0.0032	0.025	8584
Alistipes sp. AF17-16 MGS:0150	glutamine conjugate of C6H10O2 (2)*	-0.03	-3	0.0032	0.025	8584
Eubacteriales sp. MGS:0328	lignoceroylcarnitine (C24)*	-0.03	-3	0.0032	0.025	8584
Blautia producta MGS:0619	gamma-glutamylglutamine	-0.03	-3	0.0032	0.025	8584
Oscillospiraceae sp. MGS:0210	hexadecanedioate (C16-DC)	-0.03	-3	0.0032	0.025	8584
Firmicutes sp. MGS:1195	X - 22509	0.03	3	0.0032	0.025	8584
Lachnospiraceae sp. MGS:0127	X - 21733	0.03	3	0.0032	0.025	8584
Eubacteriales sp. MGS:1065	X - 18779	0.03	3	0.0032	0.025	8584
Butyricicoccus sp. MGS:0008	xanthosine	-0.03	-3	0.0032	0.025	8584
Eubacteriales sp. MGS:0873	isovalerylcarnitine (C5)	-0.03	-3	0.0032	0.025	8584
Eubacteriales sp. MGS:0450	X - 21661	0.05	3	0.0032	0.025	3812
Oscillospiraceae sp. MGS:0507	X - 23787	-0.03	-3	0.0032	0.025	8584
Flintibacter sp. KGMB00164 MGS:0374	2-naphthol sulfate	0.03	3	0.0032	0.025	8584
[Ruminococcus] lactaris MGS:0109	X - 11308	-0.03	-3	0.0032	0.025	8584
Clostridia sp. MGS:0508	glycine conjugate of C10H12O2*	-0.03	-3	0.0032	0.025	8584
Clostridium sp. MGS:0059	3-hydroxysebacate	-0.03	-3	0.0032	0.025	8584
Clostridia sp. MGS:1137	hypotaurine	0.03	3	0.0032	0.025	8583
Eubacteriales sp. MGS:0864	linoleoylcholine*	0.03	3	0.0032	0.025	8584
Eubacteriales sp. MGS:0321	X - 18913	0.03	3	0.0032	0.025	8584
Oscillospiraceae sp. MGS:1049	metabolonic lactone sulfate	-0.03	-3	0.0032	0.025	8584
Eubacteriales sp. MGS:0305	N-methylproline	0.03	3	0.0032	0.025	8584
Klebsiella quasipneumoniae subsp. similipneumoniae MGS:1629	5-methyluridine (ribothymidine)	-0.03	-3	0.0032	0.025	8584
Olsenella sp. GAM18 MGS:0319	nonanoylcarnitine (C9)	-0.03	-3	0.0032	0.025	8584
Eubacteriales sp. MGS:0607	4-hydroxyphenylacetylglutamine	-0.03	-3	0.0032	0.025	8584
Clostridia sp. MGS:1044	sphingomyelin (d17:1/14:0, d16:1/15:0)*	-0.03	-3	0.0032	0.025	8584
Prevotellaceae sp. MGS:1125	3-methylxanthine	-0.03	-3	0.0032	0.025	8584
Oscillospiraceae sp. MGS:0060	2-hydroxy-3-methylvalerate	-0.03	-3	0.0032	0.025	8584
Eubacteriales sp. MGS:1185	cholesterol sulfate	0.04	3	0.0032	0.025	5703
Clostridia sp. MGS:1200	ursodeoxycholate	-0.03	-3	0.0032	0.025	8584
Eubacteriales sp. MGS:0309	dihydrocaffeate sulfate (2)	0.03	3	0.0032	0.025	8583
Clostridia sp. MGS:1062	X - 11880	-0.03	-3	0.0032	0.025	8584
Eubacteriales sp. MGS:0242	1-myristoyl-2-palmitoyl-GPC (14:0/16:0)	-0.03	-3	0.0032	0.025	8584
Eubacteriales sp. MGS:0184	1-methyl-5-imidazolelactate	0.03	3	0.0032	0.025	8584
Blautia sp. MGS:0416	isovalerylglycine	-0.03	-3	0.0032	0.025	8584
Eggerthellaceae sp. MGS:0171	X - 13431	0.03	3	0.0032	0.025	8584
Lactobacillus gasseri MGS:0884	phytanate	-0.05	-3	0.0032	0.025	3812
Parolsenella catena MGS:0499	gamma-glutamyltyrosine	0.03	3	0.0032	0.025	8584
Haemophilus parainfluenzae MGS:0181	4-hydroxy-2-oxoglutaric acid	0.03	3	0.0032	0.025	8583
Oscillospiraceae sp. MGS:0941	1-palmitoyl-GPG (16:0)*	-0.03	-3	0.0032	0.025	8584
Eubacteriales sp. MGS:0352	sphingomyelin (d18:1/21:0, d17:1/22:0, d16:1/23:0)*	0.03	3	0.0032	0.025	8584
Lachnospiraceae sp. MGS:0433	glucuronide of piperine metabolite C17H21NO3 (4)*	-0.03	-3	0.0032	0.025	8584
Bifidobacterium adolescentis MGS:0056	lignoceroyl sphingomyelin (d18:1/24:0)	-0.03	-3	0.0032	0.025	8584
Eubacteriales sp. MGS:0269	cis-3,4-methyleneheptanoylglycine	-0.03	-3	0.0032	0.025	8584
Alloscardovia omnicolens MGS:1279	3-(methylthio)acetaminophen sulfate*	0.03	3	0.0032	0.025	8584
Eubacteriales sp. MGS:0284	X - 12101	-0.03	-3	0.0032	0.025	8584
Enterocloster aldenensis MGS:0362	ethylmalonate	0.03	3	0.0032	0.025	8583
Bacteria sp. MGS:0459	X - 15728	-0.03	-3	0.0032	0.025	8584
Eubacteriales sp. MGS:1464	trigonelline (N'-methylnicotinate)	-0.03	-3	0.0032	0.025	8584
Eubacteriales sp. MGS:0947	X - 11858	0.03	3	0.0032	0.025	8584
Eubacteriales sp. MGS:0338	cysteine-glutathione disulfide	0.03	3	0.0032	0.025	8584
Eubacteriales sp. MGS:0565	creatine	-0.03	-3	0.0032	0.025	8584
Clostridium paraputrificum MGS:0793	metoprolol acid metabolite*	-0.03	-3	0.0032	0.025	8584
Pseudoflavonifractor sp. BSD2780061688st1 E11 MGS:1060	X - 22771	0.03	3	0.0032	0.025	8584
Eubacteriales sp. MGS:0678	5-hydroxyhexanoate	0.03	3	0.0032	0.025	8584
Streptococcus australis MGS:0310	X - 25422	0.03	3	0.0032	0.025	8584
Oscillibacter sp. MGS:0243	X - 14056	0.03	3	0.0032	0.025	8584
Clostridia sp. MGS:1152	X - 12851	0.03	3	0.0032	0.025	8584
Oscillospiraceae sp. MGS:0507	trans-4-hydroxyproline	-0.03	-3	0.0032	0.025	8584
Eubacteriales sp. MGS:0333	X - 12851	-0.03	-3	0.0032	0.025	8584
Flavonifractor sp. An10 MGS:0495	2-acetamidophenol sulfate	0.03	3	0.0032	0.025	8584
Bifidobacterium catenulatum subsp. kashiwanohense MGS:0292	1-palmitoleoyl-2-linolenoyl-GPC (16:1/18:3)*	0.03	3	0.0032	0.025	8584
Eubacterium ramulus MGS:0387	pipecolate	0.03	3	0.0032	0.025	8584
Streptococcus mutans MGS:0677	X - 26109	0.07	3	0.0032	0.025	1891
Eubacteriales sp. MGS:0674	X - 23644	-0.03	-3	0.0032	0.025	8584
Eubacteriales sp. MGS:0983	X - 24337	-0.03	-3	0.0032	0.025	8584
Alistipes onderdonkii subsp. vulgaris MGS:0047	phenylacetate	0.03	3	0.0032	0.025	8584
Clostridia sp. MGS:1486	lactate	-0.03	-3	0.0032	0.025	8584
Eubacteriales sp. MGS:0230	9-hydroxystearate	0.03	3	0.0032	0.025	8584
Clostridium sp. AF23-8 MGS:0166	bilirubin degradation product, C16H18N2O5 (4)**	0.04	3	0.0032	0.025	5703
Eubacteriales sp. MGS:0718	linoleoylcholine*	0.03	3	0.0032	0.025	8584
Eubacteriales sp. MGS:0763	tartronate (hydroxymalonate)	0.03	3	0.0032	0.025	8584
Firmicutes sp. MGS:1163	X - 12689	-0.04	-3	0.0032	0.025	6693
Eubacteriaceae sp. MGS:1012	glycolithocholate	-0.03	-3	0.0032	0.025	8584
Prevotella sp. MGS:1009	X - 23659	0.03	3	0.0032	0.025	8584
Eubacteriales sp. MGS:0427	laurate (12:0)	-0.03	-3	0.0032	0.025	8584
Enterocloster aldenensis MGS:0362	sulfate of piperine metabolite C16H19NO3 (2)*	0.03	3	0.0032	0.025	8584
Eubacteriales sp. MGS:0531	X - 12127	-0.03	-3	0.0032	0.025	8584
Clostridia sp. MGS:0828	X - 25520	0.03	3	0.0032	0.025	8584
Eubacteriales sp. MGS:1063	X - 21839	-0.03	-3	0.0032	0.025	8584
Eubacteriales sp. MGS:0498	glucuronide of piperine metabolite C17H21NO3 (4)*	0.03	3	0.0032	0.025	8584
Eubacteriales sp. MGS:1219	X - 23974	-0.03	-3	0.0032	0.025	8584
Eubacteriales sp. MGS:0707	S-methylmethionine	0.03	3	0.0032	0.025	8584
Lachnospiraceae sp. MGS:0712	dopamine 3-O-sulfate	-0.03	-3	0.0032	0.025	8584
Clostridium sp. 1001271st1 H5 MGS:0888	N-stearoyl-sphinganine (d18:0/18:0)*	0.03	3	0.0032	0.025	8584
Eubacteriales sp. MGS:0656	cortisone	0.03	3	0.0032	0.025	8584
Eubacteriales sp. MGS:0235	androstenediol (3beta,17beta) disulfate (1)	-0.03	-3	0.0032	0.025	8584
Eubacteriales sp. MGS:1369	X - 24337	-0.03	-3	0.0032	0.025	8584
Roseburia sp. AM59-24XD MGS:0391	3-(3-hydroxyphenyl)propionate sulfate	0.03	3	0.0032	0.025	8584
Eubacteriales sp. MGS:0260	3-methylglutaconate	-0.03	-3	0.0032	0.025	8583
Faecalibacterium sp. OF04-11AC MGS:0070	tryptophan	0.03	3	0.0032	0.025	8584
Coprococcus catus MGS:0037	X - 18922	0.03	3	0.0032	0.025	8584
Eubacteriales sp. MGS:1422	1-stearoyl-2-linoleoyl-GPC (18:0/18:2)*	0.03	3	0.0032	0.025	8584
Firmicutes sp. MGS:0817	mannose	-0.03	-3	0.0032	0.025	8583
Eubacteriales sp. MGS:0659	sphingomyelin (d18:2/24:2)*	-0.03	-3	0.0032	0.025	8584
Erysipelotrichales sp. MGS:1037	cinnamoylglycine	0.03	3	0.0032	0.025	8584
Lachnospiraceae sp. MGS:1512	palmitoleate (16:1n7)	0.03	3	0.0032	0.025	8584
Limosilactobacillus fermentum MGS:0990	chenodeoxycholic acid sulfate (1)	0.05	3	0.0032	0.025	3812
Eubacteriales sp. MGS:0718	methylsuccinate	0.03	3	0.0032	0.025	8583
Lachnospiraceae sp. MGS:0233	glucuronide of piperine metabolite C17H21NO3 (5)*	-0.03	-3	0.0032	0.025	8584
Clostridium sp. M62/1 MGS:0354	X - 23680	0.03	3	0.0032	0.025	8584
Bifidobacterium longum subsp. longum MGS:0038	1-palmitoyl-2-linoleoyl-GPE (16:0/18:2)	0.03	3	0.0032	0.025	8584
Eubacteriales sp. MGS:0383	thymine	0.03	3	0.0032	0.025	8584
Gardnerella vaginalis MGS:1510	X - 24344	0.03	3	0.0032	0.025	8584
Eubacteriales sp. MGS:0439	3-methylcytidine	-0.03	-3	0.0032	0.025	8584
Bacteroides salyersiae MGS:0277	sphingadienine	-0.03	-3	0.0032	0.025	8584
Rothia mucilaginosa MGS:0559	X - 17676	0.03	3	0.0032	0.025	8584
Clostridia sp. MGS:0933	oleoyl-oleoyl-glycerol (18:1/18:1) [2]*	-0.05	-3	0.0032	0.025	3812
Clostridia sp. MGS:0929	cholate	0.03	3	0.0032	0.025	8584
Blautia sp. SG-772 MGS:0063	X - 17654	-0.03	-3	0.0032	0.025	8584
Eubacteriales sp. MGS:0013	bilirubin degradation product, C17H18N2O4 (3)**	0.03	3	0.0032	0.025	8584
Eubacteriales sp. MGS:1312	branched chain 14:0 dicarboxylic acid**	0.03	3	0.0032	0.025	8584
Veillonella atypica MGS:0357	ceramide (d18:2/24:1, d18:1/24:2)*	-0.03	-3	0.0032	0.025	8584
Coprococcus eutactus MGS:0155	X - 12906	0.03	3	0.0032	0.025	8584
[Ruminococcus] torques MGS:0088	dihomo-linolenoylcarnitine (C20:3n3 or 6)*	-0.03	-3	0.0032	0.025	8584
Clostridium sp. MGS:1174	N-acetylkynurenine (2)	0.03	3	0.0032	0.025	8584
Clostridia sp. MGS:0946	1-methyl-5-imidazoleacetate	0.03	3	0.0032	0.025	8584
Lachnospiraceae sp. MGS:0236	pregnanediol-3-glucuronide	0.03	3	0.0032	0.025	8584
Clostridium disporicum MGS:0753	X - 16649	-0.03	-3	0.0032	0.025	8584
Eubacteriales sp. MGS:0081	N-delta-acetylornithine	-0.03	-3	0.0032	0.025	8584
Parabacteroides sp. MGS:1168	2-O-methylascorbic acid	-0.03	-3	0.0032	0.025	8584
Eubacteriales sp. MGS:1095	cysteine sulfinic acid	-0.03	-3	0.0032	0.025	8584
Oscillospiraceae sp. MGS:0343	quinate	0.03	3	0.0032	0.025	8583
Oscillospiraceae sp. MGS:1241	3,4-dihydroxybutyrate	0.03	3	0.0032	0.025	8583
Firmicutes sp. MGS:0817	X - 12730	0.03	3	0.0032	0.025	8584
Lactobacillus acidophilus MGS:0672	androstenediol (3beta,17beta) disulfate (1)	-0.03	-3	0.0032	0.025	8584
Faecalibacterium sp. MGS:0732	docosahexaenoate (DHA; 22:6n3)	0.03	3	0.0032	0.025	8584
Desulfovibrio piger MGS:0955	andro steroid monosulfate C19H28O6S (1)*	0.03	3	0.0032	0.025	8584
Firmicutes sp. MGS:0817	beta-alanine	-0.03	-3	0.0032	0.025	8584
Rubneribacter badeniensis MGS:0869	1,7-dimethylurate	0.03	3	0.0032	0.025	8584
Pediococcus acidilactici MGS:1468	oxalate (ethanedioate)	-0.03	-3	0.0032	0.025	8584
Eubacteriales sp. MGS:0345	docosahexaenoylcarnitine (C22:6)*	-0.03	-3	0.0032	0.025	8584
Betaproteobacteria sp. MGS:1138	androstenediol (3beta,17beta) disulfate (1)	0.03	3	0.0032	0.025	8584
Dorea sp. AF24-7LB MGS:0086	3-hydroxy-2-methylpyridine sulfate	-0.03	-3	0.0032	0.025	8584
Ellagibacter isourolithinifaciens MGS:0191	cotinine	0.03	3	0.0032	0.025	8584
Frisingicoccus caecimuris MGS:1092	campesterol	-0.03	-3	0.0032	0.025	8584
Anaerotruncus massiliensis MGS:0460	oxalate (ethanedioate)	-0.03	-3	0.0032	0.025	8584
Eubacteriales sp. MGS:0409	1-stearoyl-2-arachidonoyl-GPI (18:0/20:4)	-0.03	-3	0.0032	0.025	8584
Firmicutes sp. MGS:0810	nicotine	0.05	3	0.0032	0.025	3812
Oscillospiraceae sp. MGS:0616	X - 25524	0.05	3	0.0032	0.025	3812
Pediococcus acidilactici MGS:1468	gamma-glutamylisoleucine*	0.03	3	0.0032	0.025	8584
Anaerostipes caccae MGS:0747	(S)-3-hydroxybutyrylcarnitine	0.03	3	0.0032	0.025	8584
Eubacteriales sp. MGS:1303	2-methylserine	-0.03	-3	0.0032	0.025	8584
Anaerobutyricum hallii MGS:0112	X - 26062	0.03	3	0.0032	0.025	8584
Faecalibacterium prausnitzii MGS:0017	16-hydroxypalmitate	-0.03	-3	0.0032	0.025	8584
Eubacteriales sp. MGS:0993	4-vinylcatechol sulfate	-0.03	-3	0.0032	0.025	8584
Oscillospiraceae sp. MGS:0612	sphinganine	-0.03	-3	0.0032	0.025	8584
Oscillospiraceae sp. MGS:0998	5-hydroxymethyl-2-furoic acid	0.05	3	0.0032	0.025	3812
Scardovia wiggsiae MGS:1737	arabinose	0.03	3	0.0032	0.025	8583
Firmicutes sp. MGS:0596	X - 24812	-0.03	-3	0.0032	0.025	8584
Eubacteriales sp. MGS:0482	1-palmitoyl-2-docosahexaenoyl-GPE (16:0/22:6)*	-0.03	-3	0.0032	0.025	8584
Clostridium sp. MGS:0059	1-(1-enyl-palmitoyl)-2-oleoyl-GPC (P-16:0/18:1)*	-0.03	-3	0.0032	0.025	8584
Eubacteriales sp. MGS:0694	ethyl alpha-glucopyranoside	-0.03	-3	0.0032	0.025	8584
Eubacteriales sp. MGS:0820	X - 16964	-0.03	-3	0.0032	0.025	8584
Pseudoflavonifractor sp. BSD2780061688st1 E11 MGS:1060	hydroxypalmitoyl sphingomyelin (d18:1/16:0(OH))**	0.03	3	0.0032	0.025	8584
Candidatus Borkfalkiales sp. MGS:1284	1-linoleoyl-2-linolenoyl-GPC (18:2/18:3)*	0.03	3	0.0032	0.025	8584
Enterocloster aldenensis MGS:0362	17alpha-hydroxypregnenolone 3-sulfate	-0.03	-3	0.0032	0.025	8584
Lachnoclostridium sp. An131 MGS:0658	dimethylglycine	0.03	3	0.0032	0.025	8584
Anaerobutyricum hallii MGS:0012	3-methylcrotonylglycine	-0.05	-3	0.0032	0.025	3812
Eubacteriales sp. MGS:0419	N-acetylkynurenine (2)	-0.03	-3	0.0032	0.025	8584
Rikenellaceae sp. MGS:0582	X - 11299	0.03	3	0.0032	0.025	8584
Eubacteriales sp. MGS:0161	EDTA	-0.03	-3	0.0032	0.025	8584
Eubacteriales sp. MGS:0580	docosatrienoate (22:3n3)	-0.03	-3	0.0032	0.025	8584
Eubacteriales sp. MGS:0673	gamma-glutamylglycine	0.03	3	0.0032	0.025	8584
Firmicutes sp. MGS:0464	X - 26062	-0.03	-3	0.0032	0.025	8584
Eubacteriales sp. MGS:0309	uridine	0.03	3	0.0032	0.025	8584
Eubacteriales sp. MGS:0600	adenine	-0.05	-3	0.0032	0.025	3812
Eubacteriales sp. MGS:0339	X - 16124	-0.03	-3	0.0032	0.025	8584
Firmicutes sp. MGS:0501	azelate (C9-DC)	0.03	3	0.0032	0.025	8584
Lachnospiraceae sp. MGS:0712	4-methyl-2-oxopentanoate	-0.03	-3	0.0032	0.025	8584
Eubacteriales sp. MGS:0819	myristoyl dihydrosphingomyelin (d18:0/14:0)*	-0.03	-3	0.0032	0.025	8584
Oscillospiraceae sp. MGS:0507	ethyl alpha-glucopyranoside	-0.03	-3	0.0032	0.025	8584
Coprococcus eutactus MGS:0155	androstenediol (3beta,17beta) disulfate (1)	-0.03	-3	0.0032	0.025	8584
Eggerthellales sp. MGS:1368	N-palmitoyl-heptadecasphingosine (d17:1/16:0)*	0.03	3	0.0032	0.025	8584
Eubacteriales sp. MGS:0306	sulfate*	0.03	3	0.0032	0.025	8584
Eubacteriales sp. MGS:0584	X - 25422	0.03	3	0.0032	0.025	8584
Prevotella sp. Marseille-P4119 MGS:1224	(16 or 17)-methylstearate (a19:0 or i19:0)	0.03	3	0.0032	0.025	8584
Eubacteriales sp. MGS:0221	alpha-tocopherol	-0.03	-3	0.0032	0.025	8584
Eubacteriales sp. MGS:0882	carotene diol (3)	-0.03	-3	0.0032	0.025	8584
Eubacteriales sp. MGS:1266	X - 12216	0.03	3	0.0032	0.025	8584
Coprococcus sp. AM27-12LB MGS:0687	3-methyladipate	-0.03	-3	0.0032	0.025	8583
Clostridia sp. MGS:0521	X - 21339	-0.03	-3	0.0032	0.025	8584
Eubacterium sp. AF34-35BH MGS:0231	sphingomyelin (d18:2/23:0, d18:1/23:1, d17:1/24:1)*	0.03	3	0.0032	0.025	8584
Eubacteriales sp. MGS:1100	X - 25524	0.05	3	0.0032	0.025	3812
Candidatus Methanomassiliicoccus intestinalis MGS:0994	X - 11849	-0.03	-3	0.0032	0.025	8584
Lachnospiraceae sp. MGS:1272	X - 13684	0.03	3	0.0032	0.025	8584
Eubacteriales sp. MGS:0084	12,13-DiHOME	0.03	2.9	0.0032	0.025	8584
Eubacteriales sp. MGS:0731	1-(1-enyl-stearoyl)-2-oleoyl-GPE (P-18:0/18:1)	-0.03	-2.9	0.0032	0.025	8584
Lachnospiraceae sp. MGS:0043	3-(cystein-S-yl)acetaminophen*	-0.03	-2.9	0.0032	0.025	8584
Clostridia sp. MGS:0660	X - 25279	0.03	2.9	0.0032	0.025	8584
Eubacteriales sp. MGS:0673	hyocholate	0.03	2.9	0.0032	0.025	8584
Eubacteriales sp. MGS:1208	branched-chain, straight-chain, or cyclopropyl 10:1 fatty acid (1)*	0.03	2.9	0.0032	0.025	8584
Eubacteriales sp. MGS:0545	X - 24795	-0.03	-2.9	0.0032	0.025	8584
Eubacteriales sp. MGS:0408	glycosyl-N-(2-hydroxynervonoyl)-sphingosine (d18:1/24:1(2OH))*	0.04	3	0.0032	0.025	4772
Clostridia sp. MGS:0885	hippurate	0.03	2.9	0.0032	0.025	8584
Eubacteriales sp. MGS:1256	beta-hydroxyisovalerate	-0.03	-2.9	0.0032	0.025	8584
Blautia hydrogenotrophica MGS:0430	X - 21319	0.03	2.9	0.0032	0.025	8584
Eubacteriales sp. MGS:0630	X - 12726	0.03	2.9	0.0032	0.025	8584
Clostridia sp. MGS:0896	tauroursodeoxycholate	-0.03	-2.9	0.0032	0.025	8584
Eubacteriales sp. MGS:0556	X - 24588	0.03	2.9	0.0032	0.025	8584
Eubacteriales sp. MGS:0325	p-cresol sulfate	0.03	2.9	0.0032	0.025	8584
Eubacteriales sp. MGS:1187	ornithine	0.03	2.9	0.0032	0.025	8584
Oscillospiraceae sp. MGS:0648	X - 16087	0.03	2.9	0.0032	0.025	8584
Eubacteriales sp. MGS:0311	X - 21740	-0.03	-2.9	0.0032	0.025	8584
Eubacteriales sp. MGS:0280	cysteine s-sulfate	-0.03	-2.9	0.0032	0.025	8583
[Clostridium] symbiosum MGS:0370	valylglycine	-0.05	-3	0.0032	0.025	3812
Eubacteriales sp. MGS:0917	guanidinoacetate	0.03	2.9	0.0032	0.025	8583
Clostridium sp. BSD2780061688st1 H5 MGS:1296	3-hydroxyhippurate sulfate	0.03	2.9	0.0032	0.025	8584
Merdimonas faecis MGS:0494	1-palmitoyl-2-arachidonoyl-GPC (16:0/20:4n6)	0.03	2.9	0.0032	0.025	8584
Lachnospiraceae sp. MGS:1318	1-linoleoyl-GPG (18:2)*	-0.03	-2.9	0.0032	0.025	8584
Eubacteriales sp. MGS:0221	N4-acetylcytidine	-0.03	-2.9	0.0032	0.025	8584
Blautia sp. MGS:0416	N-acetylleucine	0.03	2.9	0.0032	0.025	8584
Eubacteriales sp. MGS:0229	1-palmitoyl-2-dihomo-linolenoyl-GPC (16:0/20:3n3 or 6)*	-0.03	-2.9	0.0032	0.025	8584
Bifidobacterium longum subsp. longum MGS:0038	X - 12544	0.03	2.9	0.0032	0.025	8584
Erysipelatoclostridium sp. MGS:0313	X - 21839	0.03	2.9	0.0032	0.025	8584
Veillonella rogosae MGS:0324	etiocholanolone glucuronide	-0.03	-2.9	0.0032	0.025	8584
Eubacteriales sp. MGS:0192	glucuronide of C10H18O2 (8)*	-0.03	-2.9	0.0032	0.025	8584
Bifidobacterium longum subsp. longum MGS:0038	lanthionine	-0.03	-2.9	0.0032	0.025	8584
Odoribacter laneus MGS:0710	X - 24344	0.03	2.9	0.0032	0.025	8584
Eubacteriales sp. MGS:0381	4-hydroxychlorothalonil	0.03	2.9	0.0032	0.025	8584
Oscillospiraceae sp. MGS:0683	sphingomyelin (d18:0/18:0, d19:0/17:0)*	-0.03	-2.9	0.0032	0.025	8584
Lachnospiraceae sp. MGS:0233	16-hydroxypalmitate	-0.03	-2.9	0.0032	0.025	8584
Veillonella atypica MGS:0357	X - 21839	-0.03	-2.9	0.0032	0.025	8584
Eubacteriales sp. MGS:0162	lanthionine	0.03	2.9	0.0032	0.025	8584
Eubacteriales sp. MGS:0528	propionylglycine	0.03	2.9	0.0032	0.025	8584
Eubacteriales sp. MGS:0813	sphingomyelin (d18:1/14:0, d16:1/16:0)*	-0.03	-2.9	0.0032	0.025	8584
Olsenella sp. GAM18 MGS:0319	N-acetylcarnosine	-0.03	-2.9	0.0032	0.025	8584
Collinsella sp. WCA1-178-WT-3 (M2) MGS:1245	3-methylhistidine	-0.03	-2.9	0.0032	0.025	8584
Eubacterium callanderi MGS:1182	X - 21661	-0.05	-3	0.0032	0.025	3812
Eubacteriales sp. MGS:0151	X - 21733	0.03	2.9	0.0032	0.025	8584
Eubacteriales sp. MGS:0428	aspartate	-0.03	-2.9	0.0032	0.025	8584
Lachnospiraceae sp. MGS:0233	trans-4-hydroxyproline	-0.03	-2.9	0.0032	0.025	8584
Eubacteriales sp. MGS:0367	creatinine	0.03	2.9	0.0032	0.025	8584
Clostridia sp. MGS:1108	X - 22509	0.03	2.9	0.0032	0.025	8584
Firmicutes sp. MGS:0301	linoleoylcarnitine (C18:2)*	-0.03	-2.9	0.0032	0.025	8584
Lactococcus raffinolactis MGS:0527	N-acetylcitrulline	0.03	2.9	0.0032	0.025	8584
Eubacteriales sp. MGS:0914	pro-hydroxy-pro	0.03	2.9	0.0032	0.025	8584
Clostridia sp. MGS:0767	X - 11308	0.03	2.9	0.0032	0.025	8584
Firmicutes sp. MGS:0769	2S,3R-dihydroxybutyrate	-0.03	-2.9	0.0032	0.025	8583
Oscillospiraceae sp. MGS:0057	N-methyltaurine	0.03	2.9	0.0032	0.025	8583
Firmicutes sp. MGS:0596	4-hydroxyhippurate	0.03	2.9	0.0032	0.025	8584
Bacteria sp. MGS:0634	branched-chain, straight-chain, or cyclopropyl 10:1 fatty acid (1)*	0.03	2.9	0.0032	0.025	8584
Clostridia sp. MGS:1486	X - 23655	0.03	2.9	0.0032	0.025	8584
Eubacteriales sp. MGS:1055	3-methyladipate	0.03	2.9	0.0032	0.025	8583
Firmicutes sp. MGS:0397	palmitoleoylcarnitine (C16:1)*	-0.03	-2.9	0.0032	0.025	8584
Clostridia sp. MGS:0946	aspartate	-0.03	-2.9	0.0032	0.025	8584
Dorea formicigenerans MGS:0006	X - 22143	-0.05	-3	0.0032	0.025	3812
Coprobacter fastidiosus MGS:0182	X - 23655	0.03	2.9	0.0032	0.025	8584
Eubacteriales sp. MGS:0668	1-palmitoyl-2-docosahexaenoyl-GPE (16:0/22:6)*	-0.03	-2.9	0.0032	0.025	8584
Lachnospiraceae sp. MGS:0433	thymol sulfate	-0.03	-2.9	0.0032	0.025	8584
Clostridiaceae sp. MGS:0471	N-acetylneuraminate	-0.03	-2.9	0.0032	0.025	8584
Alistipes sp. AF17-16 MGS:0150	glycoursodeoxycholic acid sulfate (1)	-0.03	-2.9	0.0032	0.025	8584
Lactobacillus crispatus MGS:1409	N6-succinyladenosine	0.03	2.9	0.0032	0.025	8584
Clostridia sp. MGS:0385	4-vinylcatechol sulfate	0.03	2.9	0.0032	0.025	8584
Lachnospiraceae sp. MGS:0236	oleoylcholine	0.03	2.9	0.0032	0.025	8584
Parolsenella catena MGS:0499	X - 25983	-0.05	-3	0.0032	0.025	3812
Eubacteriales sp. MGS:1257	3,7-dimethylurate	0.03	2.9	0.0032	0.025	8584
Lachnospiraceae sp. MGS:1318	cystine	-0.03	-2.9	0.0032	0.025	8584
Eubacteriales sp. MGS:0758	oleoyl-oleoyl-glycerol (18:1/18:1) [2]*	-0.05	-3	0.0032	0.025	3812
Eubacteriales sp. MGS:0363	glycerol	-0.03	-2.9	0.0032	0.025	8584
Eubacteriales sp. MGS:0649	chenodeoxycholate	0.03	2.9	0.0032	0.025	8584
Lactobacillus delbrueckii subsp. bulgaricus MGS:0465	bilirubin (E,E)*	0.03	2.9	0.0032	0.025	8584
Eubacteriales sp. MGS:0185	X - 24418	0.03	2.9	0.0032	0.025	8584
Eubacteriales sp. MGS:0856	X - 26062	-0.03	-2.9	0.0032	0.025	8584
Saccharomyces cerevisiae MGS:0782	gamma-glutamylhistidine	0.03	2.9	0.0032	0.025	8584
Lachnospiraceae sp. MGS:0890	1-palmitoyl-2-oleoyl-GPI (16:0/18:1)*	0.03	2.9	0.0032	0.025	8584
Eisenbergiella massiliensis MGS:0425	beta-citrylglutamate	0.03	2.9	0.0032	0.025	8584
Faecalibacterium prausnitzii MGS:0017	1-(1-enyl-palmitoyl)-2-linoleoyl-GPC (P-16:0/18:2)*	0.03	2.9	0.0032	0.025	8584
Clostridia sp. MGS:1141	X - 18935	0.05	3	0.0032	0.025	3812
Eubacteriales sp. MGS:1102	1-palmitoyl-2-oleoyl-GPC (16:0/18:1)	-0.03	-2.9	0.0032	0.025	8584
Oscillospiraceae sp. MGS:0612	5-acetylamino-6-formylamino-3-methyluracil	0.03	2.9	0.0032	0.025	8583
Coprococcus sp. AM27-12LB MGS:0687	aspartate	0.03	2.9	0.0032	0.025	8584
Megasphaera sp. BL7 MGS:1145	palmitoyl-sphingosine-phosphoethanolamine (d18:1/16:0)	-0.03	-2.9	0.0032	0.025	8584
Coprococcus sp. AM27-12LB MGS:0687	cytosine	-0.03	-2.9	0.0032	0.025	8584
Eubacteriales sp. MGS:0161	5alpha-pregnan-3beta,20beta-diol monosulfate (1)	0.03	2.9	0.0032	0.025	8584
Eubacteriales sp. MGS:0594	tricosanoyl sphingomyelin (d18:1/23:0)*	0.03	2.9	0.0032	0.025	8584
Eubacteriales sp. MGS:0226	2'-O-methylcytidine	0.03	2.9	0.0032	0.025	8584
Prevotella bivia MGS:0936	leucylglycine	-0.03	-2.9	0.0032	0.025	8584
Eubacteriales sp. MGS:0913	X - 12456	-0.03	-2.9	0.0032	0.025	8584
Bacteroides sp. MGS:1931	guanidinoacetate	-0.03	-2.9	0.0032	0.025	8583
Bilophila wadsworthia MGS:0049	X - 15461	0.03	2.9	0.0032	0.025	8584
Firmicutes sp. MGS:0942	4-methyl-2-oxopentanoate	-0.03	-2.9	0.0032	0.025	8584
Flavonifractor sp. An10 MGS:0495	X - 24410	-0.05	-3	0.0032	0.025	3812
Eubacteriales sp. MGS:1134	glycodeoxycholate	-0.03	-2.9	0.0032	0.025	8584
Clostridiaceae sp. MGS:0431	X - 23739	-0.03	-2.9	0.0032	0.025	8584
Oscillospiraceae sp. MGS:0388	2,3-dihydroxy-5-methylthio-4-pentenoate (DMTPA)*	-0.03	-2.9	0.0032	0.025	8584
Romboutsia timonensis MGS:0053	2-oxoarginine*	0.03	2.9	0.0032	0.025	8584
Clostridiaceae sp. MGS:0491	carboxyethyl-GABA	-0.03	-2.9	0.0032	0.025	8584
Clostridia sp. MGS:1137	carnitine	-0.03	-2.9	0.0032	0.025	8583
Lachnospiraceae sp. MGS:0040	androsterone sulfate	0.03	2.9	0.0032	0.025	8584
Parabacteroides goldsteinii MGS:0279	glyco-beta-muricholate**	0.03	2.9	0.0032	0.025	8584
Lachnospiraceae sp. MGS:1577	X - 17612	-0.04	-3	0.0032	0.025	4772
Eggerthellales sp. MGS:0848	3,5-dichloro-2,6-dihydroxybenzoic acid	0.03	2.9	0.0032	0.025	8583
Prevotella hominis MGS:0797	4-acetylcatechol sulfate (1)	-0.03	-2.9	0.0032	0.025	8584
Eubacteriales sp. MGS:0280	palmitoyl-linoleoyl-glycerol (16:0/18:2) [2]*	-0.05	-3	0.0032	0.025	3812
Blautia producta MGS:0905	diacylglycerol (16:1/18:2 [2], 16:0/18:3 [1])*	0.05	3	0.0032	0.025	3812
Eubacteriales sp. MGS:1114	2-hydroxyacetaminophen sulfate*	0.03	2.9	0.0032	0.025	8584
Eubacteriales sp. MGS:1250	glucuronide of piperine metabolite C17H21NO3 (4)*	-0.03	-2.9	0.0032	0.025	8584
Eubacteriales sp. MGS:0654	2-aminoheptanoate	0.03	2.9	0.0032	0.025	8584
Eubacteriales sp. MGS:0506	valine	-0.03	-2.9	0.0032	0.025	8584
Bacteroidales sp. MGS:0147	ribitol	-0.03	-2.9	0.0032	0.025	8583
Eubacteriales sp. MGS:0887	X - 21442	0.03	2.9	0.0032	0.025	8584
Clostridia sp. MGS:0011	X - 12740	0.03	2.9	0.0032	0.025	8584
Eubacteriales sp. MGS:0630	glycochenodeoxycholate glucuronide (1)	-0.03	-2.9	0.0032	0.025	8584
Eubacteriales sp. MGS:0211	oleoylcholine	0.03	2.9	0.0032	0.025	8584
Eubacteriales sp. MGS:1078	N-palmitoylglycine	0.03	2.9	0.0032	0.025	8584
Lachnospiraceae sp. MGS:0855	urate	-0.03	-2.9	0.0032	0.025	8584
Clostridia sp. MGS:1010	4-guanidinobutanoate	0.03	2.9	0.0032	0.025	8584
Phocaeicola vulgatus MGS:0005	5alpha-pregnan-3beta,20alpha-diol monosulfate (2)	-0.03	-2.9	0.0032	0.025	8584
Limosilactobacillus vaginalis MGS:1341	glycochenodeoxycholate 3-sulfate	0.03	2.9	0.0032	0.025	8584
Eubacteriales sp. MGS:0842	X - 24556	0.05	3	0.0032	0.025	3812
Blautia producta MGS:0619	glucuronide of piperine metabolite C17H21NO3 (4)*	0.03	2.9	0.0032	0.025	8584
Eubacteriales sp. MGS:0026	caprylate (8:0)	-0.03	-2.9	0.0032	0.025	8584
Blautia sp. MGS:0416	ceramide (d18:1/17:0, d17:1/18:0)*	0.05	3	0.0032	0.025	3812
Lachnospira pectinoschiza MGS:0099	sphingomyelin (d18:1/18:1, d18:2/18:0)	0.03	2.9	0.0032	0.025	8584
Clostridia sp. MGS:1157	deoxycholate	-0.03	-2.9	0.0032	0.025	8584
Eggerthellales sp. MGS:0177	1-arachidonoyl-GPC (20:4n6)*	0.03	2.9	0.0032	0.025	8584
Eubacteriales sp. MGS:0339	sphingomyelin (d18:1/14:0, d16:1/16:0)*	-0.03	-2.9	0.0032	0.025	8584
Eubacteriales sp. MGS:0289	levulinoylcarnitine	0.03	2.9	0.0032	0.025	8584
Eubacteriales sp. MGS:0179	deoxycholic acid 3-sulfate	0.05	3	0.0032	0.025	3812
Eubacteriales sp. MGS:0985	1-arachidonoyl-GPE (20:4n6)*	0.03	2.9	0.0032	0.025	8584
Clostridia sp. MGS:0787	p-cresol sulfate	0.03	2.9	0.0032	0.025	8584
Eubacteriales sp. MGS:0242	glucuronide of C10H18O2 (8)*	0.03	2.9	0.0032	0.025	8584
Eubacteriales sp. MGS:0288	2-aminooctanoate	0.03	2.9	0.0032	0.025	8584
Eubacteriales sp. MGS:1227	1-oleoyl-GPC (18:1)	0.03	2.9	0.0032	0.025	8584
Alistipes finegoldii MGS:0077	1-(1-enyl-stearoyl)-2-oleoyl-GPE (P-18:0/18:1)	-0.03	-2.9	0.0032	0.025	8584
Eubacteriales sp. MGS:0514	N-acetyl-1-methylhistidine*	-0.03	-2.9	0.0032	0.025	8584
Streptococcus anginosus MGS:0680	alpha-hydroxymetoprolol	0.03	2.9	0.0032	0.025	8584
Catenibacterium mitsuokai MGS:0775	bilirubin (Z,Z)	-0.03	-2.9	0.0032	0.025	8584
Dialister massiliensis MGS:0497	X - 18899	0.03	2.9	0.0032	0.025	8584
Haemophilus parainfluenzae MGS:0181	maleate	-0.03	-2.9	0.0032	0.025	8583
Eubacteriales sp. MGS:0081	N,N-dimethylalanine	0.03	2.9	0.0032	0.025	8584
Lentisphaeria sp. MGS:1302	X - 21442	0.03	2.9	0.0032	0.025	8584
Firmicutes sp. MGS:0923	methionine sulfone	0.03	2.9	0.0032	0.025	8584
Eubacteriales sp. MGS:0988	pentose acid*	-0.03	-2.9	0.0032	0.025	8583
Faecalibacterium prausnitzii MGS:0029	linoleoylcholine*	-0.03	-2.9	0.0032	0.025	8584
Eubacteriales sp. MGS:0230	L-urobilin	0.03	2.9	0.0032	0.025	8584
Barnesiella intestinihominis MGS:0055	docosapentaenoate (n3 DPA; 22:5n3)	-0.03	-2.9	0.0032	0.025	8584
Eubacteriales sp. MGS:0926	N-acetyl-1-methylhistidine*	0.03	2.9	0.0032	0.025	8584
Firmicutes sp. MGS:1054	indolepropionate	0.03	2.9	0.0032	0.025	8584
Parabacteroides distasonis MGS:0024	isoeugenol sulfate	-0.03	-2.9	0.0032	0.025	8584
Eubacteriales sp. MGS:1107	1-stearoyl-2-oleoyl-GPS (18:0/18:1)	0.03	2.9	0.0032	0.025	8584
Hungatella hathewayi MGS:0455	X - 17367	-0.03	-2.9	0.0032	0.025	8584
Eubacteriales sp. MGS:0857	1-palmitoyl-2-palmitoleoyl-GPC (16:0/16:1)*	-0.03	-2.9	0.0032	0.025	8584
Clostridium phoceensis MGS:0014	glycohyocholate	-0.03	-2.9	0.0032	0.025	8584
Erysipelotrichales sp. MGS:0809	1-palmitoyl-GPG (16:0)*	0.03	2.9	0.0032	0.025	8584
Faecalibacterium prausnitzii MGS:0241	X - 12839	-0.03	-2.9	0.0032	0.025	8584
Anaerostipes hadrus MGS:0124	glycerol	-0.03	-2.9	0.0032	0.025	8584
Dielma fastidiosa MGS:0400	N-acetylisoleucine	0.05	3	0.0032	0.025	3812
Ligilactobacillus salivarius MGS:0919	1-palmitoyl-2-oleoyl-GPI (16:0/18:1)*	0.03	2.9	0.0032	0.025	8584
Lachnospiraceae sp. MGS:1480	taurodeoxycholate	0.03	2.9	0.0032	0.025	8584
Escherichia albertii MGS:1980	gentisate	0.03	2.9	0.0032	0.025	8584
Veillonella rogosae MGS:0324	2-methoxyacetaminophen sulfate*	-0.03	-2.9	0.0032	0.025	8584
Bacteria sp. MGS:0492	2-ethylphenylsulfate	0.03	2.9	0.0032	0.025	8584
Firmicutes sp. MGS:1075	phenyllactate (PLA)	0.03	2.9	0.0032	0.025	8583
Eubacteriales sp. MGS:0709	11beta-hydroxyetiocholanolone glucuronide*	0.03	2.9	0.0032	0.025	8584
Eubacteriales sp. MGS:0113	beta-hydroxyisovalerate	-0.03	-2.9	0.0032	0.025	8584
Eubacteriales sp. MGS:0870	N-acetyl-2-aminoadipate	-0.03	-2.9	0.0032	0.025	8584
Eubacteriales sp. MGS:0453	X - 12906	0.03	2.9	0.0032	0.025	8584
Eubacteriales sp. MGS:0457	X - 24309	-0.03	-2.9	0.0032	0.025	8584
Eubacteriales sp. MGS:0320	1-stearoyl-2-linoleoyl-GPI (18:0/18:2)	0.03	2.9	0.0032	0.025	8584
Eubacteriales sp. MGS:0547	trimethylamine N-oxide	-0.03	-2.9	0.0032	0.025	8584
Eubacteriales sp. MGS:0367	1-stearoyl-2-linoleoyl-GPE (18:0/18:2)*	-0.03	-2.9	0.0032	0.025	8584
Alistipes timonensis MGS:0586	propionylcarnitine (C3)	-0.03	-2.9	0.0032	0.025	8584
Pseudoflavonifractor sp. MGS:0844	X - 21471	-0.03	-2.9	0.0032	0.025	8584
Eubacteriales sp. MGS:0291	2S,3R-dihydroxybutyrate	-0.03	-2.9	0.0032	0.025	8583
Eisenbergiella tayi MGS:0355	2-hydroxysebacate	0.03	2.9	0.0032	0.025	8584
Eubacteriales sp. MGS:1026	4-oxo-retinoic acid	0.03	2.9	0.0032	0.025	8584
Dialister invisus MGS:0164	X - 17323	0.03	2.9	0.0032	0.025	8584
Clostridia sp. MGS:0815	sphingadienine	-0.03	-2.9	0.0032	0.025	8584
Clostridia sp. MGS:1205	X - 23782	0.03	2.9	0.0032	0.025	8584
Clostridia sp. MGS:1417	hexadecasphingosine (d16:1)*	-0.03	-2.9	0.0032	0.025	8584
Oscillospiraceae sp. MGS:0560	2-aminooctanoate	-0.03	-2.9	0.0032	0.025	8584
Eubacteriales sp. MGS:0983	methionine	0.03	2.9	0.0032	0.025	8584
Eubacteriales sp. MGS:0342	X - 12798	-0.03	-2.9	0.0032	0.025	8584
Eubacteriales sp. MGS:0644	homocitrulline	0.03	2.9	0.0032	0.025	8583
Eubacteriales sp. MGS:0154	3-aminoisobutyrate	0.03	2.9	0.0032	0.025	8584
Agathobaculum sp. MGS:0679	X - 22520	0.05	2.9	0.0032	0.025	3812
Eubacteriaceae sp. MGS:0591	orotidine	0.03	2.9	0.0032	0.025	8583
Clostridia sp. MGS:1127	X - 21733	0.03	2.9	0.0032	0.025	8584
Oscillospiraceae sp. MGS:0665	butyrylcarnitine (C4)	-0.03	-2.9	0.0032	0.025	8584
Clostridium phoceensis MGS:0014	isobutyrylcarnitine (C4)	-0.03	-2.9	0.0032	0.025	8584
Eubacteriales sp. MGS:0964	2-ethylphenylsulfate	0.03	2.9	0.0032	0.025	8584
Eubacteriales sp. MGS:1662	retinol (Vitamin A)	-0.03	-2.9	0.0032	0.025	8584
Eubacteriales sp. MGS:0819	branched-chain, straight-chain, or cyclopropyl 10:1 fatty acid (1)*	-0.03	-2.9	0.0032	0.025	8584
Oscillospiraceae sp. MGS:0806	ergothioneine	0.03	2.9	0.0032	0.025	8584
Eubacteriales sp. MGS:0715	behenoyl dihydrosphingomyelin (d18:0/22:0)*	-0.03	-2.9	0.0032	0.025	8584
Ruminococcus champanellensis MGS:0716	glycosyl-N-behenoyl-sphingadienine (d18:2/22:0)*	0.03	2.9	0.0032	0.025	8584
Eubacterium limosum MGS:1697	X - 24473	-0.03	-2.9	0.0032	0.025	8584
Eubacteriales sp. MGS:0827	1-linoleoyl-GPC (18:2)	0.03	2.9	0.0032	0.025	8584
Eubacteriales sp. MGS:1119	X - 14939	-0.03	-2.9	0.0032	0.025	8584
Eubacteriales sp. MGS:0350	1-oleoyl-GPG (18:1)*	-0.05	-2.9	0.0032	0.025	3812
Clostridia sp. MGS:1053	myo-inositol	0.03	2.9	0.0032	0.025	8583
Firmicutes sp. MGS:0341	1-(1-enyl-palmitoyl)-2-palmitoyl-GPC (P-16:0/16:0)*	0.03	2.9	0.0032	0.025	8584
Eubacteriales sp. MGS:1204	1-methylxanthine	0.03	2.9	0.0032	0.025	8584
Eubacteriales sp. MGS:0188	X - 12096	-0.04	-2.9	0.0032	0.025	4772
Emergencia timonensis MGS:0901	X - 12740	-0.03	-2.9	0.0032	0.025	8584
Eubacteriales sp. MGS:0610	3-methylxanthine	0.03	2.9	0.0032	0.025	8584
Clostridia sp. MGS:0272	S-1-pyrroline-5-carboxylate	0.03	2.9	0.0032	0.025	8584
Candidatus Methanomassiliicoccus intestinalis MGS:0994	X - 12816	0.03	2.9	0.0032	0.025	8584
Eubacteriales sp. MGS:1055	butyrate/isobutyrate (4:0)	-0.03	-2.9	0.0032	0.025	8584
Eubacteriales sp. MGS:0151	sphingomyelin (d18:2/24:1, d18:1/24:2)*	0.03	2.9	0.0032	0.025	8584
Eubacteriales sp. MGS:0544	2-hydroxydecanoate	-0.03	-2.9	0.0032	0.025	8584
Erysipelotrichales sp. MGS:0737	isoursodeoxycholate	-0.03	-2.9	0.0032	0.025	8584
Firmicutes sp. MGS:0915	X - 21839	-0.03	-2.9	0.0032	0.025	8584
Bifidobacterium angulatum MGS:0632	dimethylarginine (SDMA + ADMA)	0.03	2.9	0.0032	0.025	8584
Eubacteriales sp. MGS:0924	X - 25503	0.03	2.9	0.0032	0.025	8584
Clostridium sp. D5 MGS:1234	X - 13844	0.03	2.9	0.0032	0.025	8584
Eubacteriales sp. MGS:0956	1-linoleoyl-GPC (18:2)	0.03	2.9	0.0032	0.025	8584
Eubacteriales sp. MGS:0516	X - 25422	0.03	2.9	0.0032	0.025	8584
Firmicutes sp. MGS:1164	X - 13431	0.03	2.9	0.0032	0.025	8584
Coprococcus sp. MGS:0404	gamma-glutamylcitrulline*	-0.03	-2.9	0.0032	0.025	8584
Clostridia sp. MGS:0845	1-carboxyethylleucine	-0.03	-2.9	0.0032	0.025	8584
Eubacteriales sp. MGS:0859	1-stearoyl-2-linoleoyl-GPC (18:0/18:2)*	0.03	2.9	0.0032	0.025	8584
Eubacteriales sp. MGS:0718	glycerophosphorylcholine (GPC)	0.03	2.9	0.0032	0.025	8584
Firmicutes sp. MGS:0587	maleate	-0.03	-2.9	0.0032	0.025	8583
Eubacteriales sp. MGS:0229	3-carboxy-4-methyl-5-pentyl-2-furanpropionate (3-CMPFP)**	0.03	2.9	0.0032	0.025	8584
Eubacteriales sp. MGS:0870	stearoylcholine*	0.03	2.9	0.0032	0.025	8584
Veillonella atypica MGS:0357	glycine	-0.03	-2.9	0.0032	0.025	8584
Eubacteriales sp. MGS:0601	sebacate (C10-DC)	-0.03	-2.9	0.0032	0.025	8584
Eubacteriales sp. MGS:0438	5,6-dihydrouridine	0.03	2.9	0.0032	0.025	8584
Eubacteriales sp. MGS:1291	isoursodeoxycholate	-0.03	-2.9	0.0032	0.025	8584
Eubacteriales sp. MGS:1285	4-acetylcatechol sulfate (1)	0.03	2.9	0.0032	0.025	8584
Butyricicoccus sp. MGS:0008	sphingomyelin (d18:2/21:0, d16:2/23:0)*	-0.03	-2.9	0.0032	0.025	8584
Bifidobacterium adolescentis MGS:0056	branched-chain, straight-chain, or cyclopropyl 12:1 fatty acid*	-0.03	-2.9	0.0032	0.025	8584
[Clostridium] innocuum MGS:1502	X - 12193	-0.03	-2.9	0.0032	0.025	8584
Escherichia marmotae MGS:1282	X - 11315	-0.03	-2.9	0.0032	0.025	8584
Clostridiaceae sp. MGS:0471	X - 19141	0.03	2.9	0.0032	0.025	8584
Eubacteriales sp. MGS:0720	1-linoleoyl-GPC (18:2)	-0.03	-2.9	0.0032	0.025	8584
Eubacteriales sp. MGS:0044	quinolinate	0.03	2.9	0.0032	0.025	8584
Eubacteriales sp. MGS:0864	homoarginine	0.03	2.9	0.0032	0.025	8584
Clostridia sp. MGS:1217	X - 12096	-0.04	-2.9	0.0032	0.025	4772
Eubacteriales sp. MGS:0148	dihomo-linoleate (20:2n6)	-0.03	-2.9	0.0032	0.025	8584
Eubacteriales sp. MGS:0609	formiminoglutamate	-0.03	-2.9	0.0032	0.025	8584
Clostridia sp. MGS:1157	docosapentaenoate (n3 DPA; 22:5n3)	0.03	2.9	0.0032	0.025	8584
Eubacteriales sp. MGS:0350	hexanoylcarnitine (C6)	-0.03	-2.9	0.0032	0.025	8584
[Ruminococcus] torques MGS:0088	X - 12101	0.03	2.9	0.0032	0.025	8584
Sutterella wadsworthensis MGS:0143	X - 11478	-0.03	-2.9	0.0032	0.025	8584
Eggerthellaceae sp. MGS:0171	sphingomyelin (d18:1/18:1, d18:2/18:0)	0.03	2.9	0.0032	0.025	8584
Clostridia sp. MGS:1288	vanillylmandelate (VMA)	-0.03	-2.9	0.0032	0.025	8584
Odoribacter laneus MGS:0710	isobutyrylglycine	0.03	2.9	0.0032	0.025	8584
Phoenicibacter congonensis MGS:1249	4-methylguaiacol sulfate	0.03	2.9	0.0032	0.025	8584
Blautia hydrogenotrophica MGS:0430	5alpha-androstan-3alpha,17alpha-diol monosulfate	-0.03	-2.9	0.0032	0.025	8584
Enterococcus faecium MGS:0886	glycolithocholate sulfate*	-0.03	-2.9	0.0032	0.025	8584
Eubacteriales sp. MGS:0312	cotinine	-0.03	-2.9	0.0032	0.025	8584
Streptococcus sobrinus MGS:1366	X - 12111	-0.03	-2.9	0.0032	0.025	8584
Lachnospiraceae sp. MGS:1113	methylsuccinate	0.03	2.9	0.0032	0.025	8583
Eubacteriales sp. MGS:1088	1-myristoyl-2-palmitoyl-GPC (14:0/16:0)	-0.03	-2.9	0.0032	0.025	8584
Coprococcus sp. AM27-12LB MGS:0687	X - 12216	-0.03	-2.9	0.0032	0.025	8584
Streptococcus anginosus MGS:0680	dimethylglycine	0.03	2.9	0.0032	0.025	8584
Veillonella parvula MGS:0220	3-aminoisobutyrate	0.03	2.9	0.0032	0.025	8584
Clostridium paraputrificum MGS:0793	4-methyl-2-oxopentanoate	-0.03	-2.9	0.0032	0.025	8584
Eubacteriales sp. MGS:0668	X - 25271	0.03	2.9	0.0032	0.025	8584
Ruminococcus sp. MGS:0126	taurocholate	0.03	2.9	0.0032	0.025	8584
Eubacteriales sp. MGS:0662	4-guanidinobutanoate	-0.03	-2.9	0.0032	0.025	8584
Eubacteriales sp. MGS:0439	1-carboxyethylleucine	-0.03	-2.9	0.0032	0.025	8584
Alloscardovia omnicolens MGS:1279	bilirubin degradation product, C16H18N2O5 (4)**	-0.04	-2.9	0.0032	0.025	5703
Eubacteriales sp. MGS:0192	docosatrienoate (22:3n6)*	0.03	2.9	0.0032	0.025	8584
Eubacteriales sp. MGS:0856	3-methylcytidine	-0.03	-2.9	0.0032	0.025	8584
Bifidobacterium animalis subsp. lactis MGS:0513	X - 21736	-0.03	-2.9	0.0032	0.025	8584
Eubacteriales sp. MGS:0673	X - 21840	0.03	2.9	0.0032	0.025	8584
Mitsuokella jalaludinii MGS:0761	X - 24494	-0.03	-2.9	0.0032	0.025	8584
Oscillospiraceae sp. MGS:1212	sphingomyelin (d17:2/16:0, d18:2/15:0)*	-0.03	-2.9	0.0032	0.025	8584
Scardovia wiggsiae MGS:1737	venlafaxine	0.03	2.9	0.0032	0.025	8584
Eubacteriales sp. MGS:0518	glucuronide of piperine metabolite C17H21NO3 (3)*	-0.03	-2.9	0.0032	0.025	8584
Bacteroides eggerthii MGS:0212	phosphate	0.03	2.9	0.0032	0.025	8584
Eubacteriales sp. MGS:0443	Fibrinopeptide A*	0.03	2.9	0.0032	0.025	8584
Oscillospiraceae sp. MGS:0256	tetradecadienedioate (C14:2-DC)*	0.03	2.9	0.0032	0.025	8584
Eubacteriales sp. MGS:0153	X - 23974	0.03	2.9	0.0032	0.025	8584
Oscillospiraceae sp. MGS:0475	enalapril	-0.03	-2.9	0.0032	0.025	8584
Dorea longicatena MGS:0039	X - 16649	-0.03	-2.9	0.0032	0.025	8584
Candidatus Borkfalkiales sp. MGS:1397	asparagine	0.03	2.9	0.0032	0.025	8584
Clostridia sp. MGS:0750	alliin	0.03	2.9	0.0032	0.025	8584
Clostridia sp. MGS:1252	1-carboxyethylvaline	-0.03	-2.9	0.0032	0.025	8584
Bacteria sp. MGS:0459	vanillic acid glycine	-0.03	-2.9	0.0032	0.025	8584
Eubacteriales sp. MGS:0624	cis-3,4-methyleneheptanoate	0.03	2.9	0.0032	0.025	8584
Eubacteriales sp. MGS:0268	X - 17685	-0.03	-2.9	0.0032	0.025	8584
Absiella sp. AM22-9 MGS:1663	X - 12193	-0.03	-2.9	0.0032	0.025	8584
Evtepia gabavorous MGS:0114	isoleucylglycine	-0.03	-2.9	0.0032	0.025	8584
Eubacteriales sp. MGS:0871	2-piperidinone	-0.03	-2.9	0.0032	0.025	8584
Eubacteriales sp. MGS:1611	glucoheptose	0.05	2.9	0.0032	0.025	3812
Eubacteriales sp. MGS:0621	1-stearoyl-2-arachidonoyl-GPI (18:0/20:4)	-0.03	-2.9	0.0032	0.025	8584
Eubacteriales sp. MGS:0045	X - 23641	0.03	2.9	0.0032	0.025	8584
Ruminococcus callidus MGS:0247	5-oxoproline	0.03	2.9	0.0032	0.025	8584
Eggerthellales sp. MGS:0177	margaroylcarnitine (C17)*	0.03	2.9	0.0032	0.025	8584
Oscillospiraceae sp. MGS:0343	X - 23641	0.03	2.9	0.0032	0.025	8584
Oscillospiraceae sp. MGS:0616	levulinate (4-oxovalerate)	-0.05	-2.9	0.0032	0.025	3812
Bacteroides ovatus MGS:0031	vanillylmandelate (VMA)	0.03	2.9	0.0032	0.025	8584
Clostridium sp. AF34-13 MGS:0173	pregnanediol-3-glucuronide	-0.03	-2.9	0.0032	0.025	8584
Pseudoflavonifractor sp. An184 MGS:0253	S-methylcysteine	-0.03	-2.9	0.0032	0.025	8584
Eubacterium sp. OM08-24 MGS:1964	glycoursodeoxycholate	-0.03	-2.9	0.0032	0.025	8584
Desulfovibrionales sp. MGS:0462	3-hydroxyhippurate	-0.03	-2.9	0.0032	0.025	8584
Eubacteriales sp. MGS:0405	guanidinosuccinate	0.04	2.9	0.0032	0.025	4772
Lachnotalea sp. AF33-28 MGS:0403	trans-2-hexenoylglycine	0.03	2.9	0.0032	0.025	8584
Clostridia sp. MGS:0401	X - 24473	0.03	2.9	0.0032	0.025	8584
Eubacteriales sp. MGS:0298	lyxonate	0.03	2.9	0.0032	0.025	8583
Bifidobacterium dentium MGS:0579	stearoyl sphingomyelin (d18:1/18:0)	-0.03	-2.9	0.0032	0.025	8584
Phocaeicola vulgatus MGS:0005	2-hydroxysebacate	0.03	2.9	0.0032	0.025	8584
Eubacteriales sp. MGS:0601	X - 21815	-0.03	-2.9	0.0032	0.025	8584
Parabacteroides goldsteinii MGS:0279	1-(1-enyl-stearoyl)-GPE (P-18:0)*	0.03	2.9	0.0032	0.025	8584
Lentisphaeria sp. MGS:1302	beta-hydroxyisovalerate	-0.03	-2.9	0.0032	0.025	8584
Eubacteriales sp. MGS:0505	indolelactate	0.03	2.9	0.0032	0.025	8584
Eubacteriales sp. MGS:0592	5-hydroxyhexanoate	0.03	2.9	0.0032	0.025	8584
Clostridia sp. MGS:0783	guaiacol sulfate	0.03	2.9	0.0032	0.025	8584
Intestinibacter sp. MGS:0194	X - 21471	-0.03	-2.9	0.0032	0.025	8584
Clostridia sp. MGS:1057	sulfate of piperine metabolite C16H19NO3 (2)*	-0.03	-2.9	0.0032	0.025	8584
Eubacteriales sp. MGS:0377	X - 12096	-0.04	-2.9	0.0032	0.025	4772
Eubacteriales sp. MGS:0230	X - 24418	0.03	2.9	0.0032	0.025	8584
Clostridia sp. MGS:1039	gentisate	0.03	2.9	0.0032	0.025	8584
Oscillospiraceae sp. MGS:1203	2-furoylcarnitine	0.05	2.9	0.0032	0.025	3812
Eubacteriales sp. MGS:0418	histidine	0.03	2.9	0.0032	0.025	8584
Bacteroidales sp. MGS:0738	lithocholic acid sulfate (2)	0.03	2.9	0.0032	0.025	8584
Levilactobacillus brevis MGS:1848	omeprazole	0.03	2.9	0.0032	0.025	8584
Desulfovibrionales sp. MGS:0266	hydantoin-5-propionate	-0.03	-2.9	0.0032	0.025	8583
Lachnospiraceae sp. MGS:1113	citalopram propionate*	-0.03	-2.9	0.0032	0.025	8584
Adlercreutzia equolifaciens subsp. celatus MGS:0051	homostachydrine*	-0.03	-2.9	0.0032	0.025	8584
Eubacteriales sp. MGS:0510	N-delta-acetylornithine	-0.03	-2.9	0.0032	0.025	8584
Eubacteriales sp. MGS:1395	X - 21834	0.03	2.9	0.0032	0.025	8584
Clostridia sp. MGS:0909	sphingomyelin (d18:2/23:0, d18:1/23:1, d17:1/24:1)*	-0.03	-2.9	0.0032	0.025	8584
Bifidobacterium bifidum MGS:0262	phenyllactate (PLA)	0.03	2.9	0.0032	0.025	8583
Lachnospiraceae sp. MGS:0399	pregnanolone/allopregnanolone sulfate	-0.05	-2.9	0.0032	0.025	3812
Lachnospiraceae sp. MGS:1577	X - 24736	0.03	2.9	0.0032	0.025	8584
Candidatus Borkfalkia ceftriaxoniphila MGS:0595	X - 17612	0.04	2.9	0.0032	0.025	4772
Blautia obeum MGS:0001	tyramine O-sulfate	-0.03	-2.9	0.0032	0.025	8584
Eubacteriales sp. MGS:0280	betaine	0.03	2.9	0.0032	0.025	8584
Burkholderiales sp. MGS:0799	4-ethyl-2-methoxyphenol sulfate	0.03	2.9	0.0032	0.025	8584
Eubacteriales sp. MGS:0406	pyridoxate	0.03	2.9	0.0032	0.025	8584
Oscillospiraceae sp. MGS:0806	3-amino-2-piperidone	-0.03	-2.9	0.0032	0.025	8584
Clostridium sp. OF03-18AA MGS:0119	X - 26108	-0.03	-2.9	0.0032	0.025	8584
Eubacteriales sp. MGS:0803	X - 26119	0.07	3	0.0032	0.025	1891
Pseudoflavonifractor sp. Marseille-P3106 MGS:1310	X - 16124	-0.03	-2.9	0.0032	0.025	8584
Faecalicatena orotica MGS:1910	adrenate (22:4n6)	0.03	2.9	0.0032	0.025	8584
Eubacteriales sp. MGS:0630	X - 24306	-0.05	-2.9	0.0032	0.025	3812
Anaerobutyricum hallii MGS:0112	malonylcarnitine	0.03	2.9	0.0032	0.025	8584
Bacteroidales sp. MGS:0894	N6-methyllysine	0.03	2.9	0.0032	0.025	8584
Roseburia sp. AM16-25 MGS:0344	1-stearoyl-2-docosahexaenoyl-GPC (18:0/22:6)	0.03	2.9	0.0032	0.025	8584
Intestinibacter bartlettii MGS:0115	5-hydroxy-2-methylpyridine sulfate	0.03	2.9	0.0032	0.025	8584
Eubacteriales sp. MGS:0335	X - 23739	-0.03	-2.9	0.0032	0.025	8584
Eubacteriales sp. MGS:0758	1-palmitoyl-2-docosahexaenoyl-GPE (16:0/22:6)*	-0.03	-2.9	0.0032	0.025	8584
Eubacteriales sp. MGS:0232	benzoylcarnitine*	0.04	2.9	0.0032	0.025	5703
Blautia obeum MGS:0001	21-hydroxypregnenolone disulfate	0.03	2.9	0.0032	0.025	8584
Eubacteriales sp. MGS:1250	2-aminobutyrate	-0.03	-2.9	0.0032	0.025	8584
Firmicutes sp. MGS:1075	dihydroferulate	0.03	2.9	0.0032	0.025	8584
Eubacteriales sp. MGS:0312	erucate (22:1n9)	0.03	2.9	0.0032	0.025	8584
Enterocloster citroniae MGS:0285	X - 25520	-0.03	-2.9	0.0032	0.025	8584
Oscillospiraceae sp. MGS:0343	N,N,N-trimethyl-alanylproline betaine (TMAP)	-0.03	-2.9	0.0032	0.025	8584
Lachnospiraceae sp. MGS:0326	X - 21839	-0.03	-2.9	0.0032	0.025	8584
Holdemania massiliensis MGS:0415	N2,N5-diacetylornithine	0.03	2.9	0.0032	0.025	8584
Eubacteriales sp. MGS:1079	2-ethylphenylsulfate	0.03	2.9	0.0032	0.025	8584
Bifidobacterium catenulatum subsp. kashiwanohense MGS:0292	X - 25422	-0.03	-2.9	0.0032	0.025	8584
Eubacteriales sp. MGS:0044	2,3-dihydroxyisovalerate	-0.03	-2.9	0.0032	0.025	8583
Eubacteriales sp. MGS:1059	quinate	0.03	2.9	0.0032	0.025	8583
Collinsella stercoris MGS:1140	hexanoylglutamine	0.03	2.9	0.0032	0.025	8584
Eggerthellales sp. MGS:1160	4-ethyl-2-methoxyphenol sulfate	0.03	2.9	0.0032	0.025	8584
Hydrogeniiclostidium mannosilyticum MGS:0294	3-phosphoglycerate	0.03	2.9	0.0032	0.025	8584
Oscillospiraceae sp. MGS:1287	succinylcarnitine (C4-DC)	-0.03	-2.9	0.0032	0.025	8584
Oscillospiraceae sp. MGS:1270	X - 11299	0.03	2.9	0.0032	0.025	8584
Clostridia sp. MGS:1205	3-methoxytyramine sulfate	-0.03	-2.9	0.0032	0.025	8584
Clostridia sp. MGS:0623	eugenol sulfate	-0.03	-2.9	0.0032	0.025	8584
Eubacteriales sp. MGS:0755	10-undecenoate (11:1n1)	-0.03	-2.9	0.0032	0.025	8584
Gemella morbillorum MGS:1782	3-hydroxykynurenine	0.05	2.9	0.0032	0.025	3812
Eubacteriales sp. MGS:0972	vanillic alcohol sulfate	0.03	2.9	0.0032	0.025	8584
Clostridia sp. MGS:1761	7-alpha-hydroxy-3-oxo-4-cholestenoate (7-Hoca)	-0.03	-2.9	0.0032	0.025	8584
Clostridia sp. MGS:0896	palmitoylcarnitine (C16)	-0.03	-2.9	0.0032	0.025	8584
Eubacteriales sp. MGS:1011	X - 24456	-0.03	-2.9	0.0032	0.025	8584
Eubacteriales sp. MGS:0938	candesartan	0.03	2.9	0.0032	0.025	8584
Eubacteriales sp. MGS:0209	suberoylcarnitine (C8-DC)	-0.05	-2.9	0.0032	0.025	3812
Veillonella atypica MGS:0357	oleoyl-linoleoyl-glycerol (18:1/18:2) [2]	-0.03	-2.9	0.0032	0.025	8584
Lachnospiraceae sp. MGS:0018	X - 12101	-0.03	-2.9	0.0032	0.025	8584
Lachnospiraceae sp. MGS:0257	glycochenodeoxycholate glucuronide (1)	-0.03	-2.9	0.0032	0.025	8584
Faecalibacterium sp. MGS:0732	X - 24736	0.03	2.9	0.0032	0.025	8584
Coriobacteriia sp. MGS:0749	bilirubin (E,Z or Z,E)*	-0.03	-2.9	0.0032	0.025	8584
Eubacteriales sp. MGS:0118	oleoyl-arachidonoyl-glycerol (18:1/20:4) [1]*	-0.05	-2.9	0.0032	0.025	3812
Clostridia sp. MGS:0463	7-methylxanthine	-0.03	-2.9	0.0032	0.025	8584
Eubacteriales sp. MGS:0588	phenylacetylcarnitine	0.03	2.9	0.0032	0.025	8584
Evtepia gabavorous MGS:0114	1-palmitoyl-2-stearoyl-GPC (16:0/18:0)	-0.03	-2.9	0.0032	0.025	8584
Bacteria sp. MGS:0708	5alpha-pregnan-3beta,20alpha-diol disulfate	0.03	2.9	0.0032	0.025	8584
Eubacteriales sp. MGS:0080	myristoleate (14:1n5)	0.03	2.9	0.0032	0.025	8584
Lactiplantibacillus plantarum subsp. plantarum MGS:0597	hydroxycotinine	-0.03	-2.9	0.0032	0.025	8584
Clostridia sp. MGS:0508	1-arachidonylglycerol (20:4)	-0.03	-2.9	0.0032	0.025	8584
Eubacteriales sp. MGS:0175	isobutyrylglycine	0.03	2.9	0.0032	0.025	8584
Firmicutes sp. MGS:0581	1-oleoyl-GPI (18:1)	0.03	2.9	0.0032	0.025	8584
Eubacteriales sp. MGS:0647	X - 12411	0.03	2.9	0.0032	0.025	8584
Clostridia sp. MGS:0815	phenylalanine	-0.03	-2.9	0.0032	0.025	8584
Bacteria sp. MGS:0839	picolinoylglycine	-0.03	-2.9	0.0032	0.025	8584
Eubacteriales sp. MGS:0229	1-stearoyl-2-oleoyl-GPC (18:0/18:1)	-0.03	-2.9	0.0032	0.025	8584
Eubacteriales sp. MGS:0230	Urolithin B glucuronide	-0.05	-2.9	0.0032	0.025	3812
Eisenbergiella massiliensis MGS:0425	X - 11308	-0.03	-2.9	0.0032	0.025	8584
Desulfovibrionales sp. MGS:0462	X - 12822	-0.03	-2.9	0.0032	0.025	8584
Lachnospiraceae sp. MGS:1512	5-hydroxyindole sulfate	-0.03	-2.9	0.0032	0.025	8584
Firmicutes sp. MGS:1091	sphingomyelin (d18:0/20:0, d16:0/22:0)*	-0.03	-2.9	0.0032	0.025	8584
Enterocloster asparagiformis MGS:0466	methionine sulfoxide	-0.03	-2.9	0.0032	0.025	8584
Bacteria sp. MGS:0620	11beta-hydroxyandrosterone glucuronide	0.03	2.9	0.0032	0.025	8584
Lachnospiraceae sp. MGS:1190	propionylglycine	0.03	2.9	0.0032	0.025	8584
Eubacteriales sp. MGS:0627	stearoylcarnitine (C18)	0.03	2.9	0.0032	0.025	8584
Olsenella sp. GAM18 MGS:0319	taurocholate	-0.03	-2.9	0.0032	0.025	8584
Eubacteriales sp. MGS:0697	X - 24425	0.03	2.9	0.0032	0.025	8584
Lachnospiraceae sp. MGS:0399	phenylacetylcarnitine	0.03	2.9	0.0032	0.025	8584
Clostridium sp. M62/1 MGS:0354	N-acetylglutamate	0.03	2.9	0.0032	0.025	8584
Eubacteriales sp. MGS:0856	arachidoylcarnitine (C20)*	0.03	2.9	0.0032	0.025	8584
Clostridium sp. AT4 MGS:0347	4-guanidinobutanoate	-0.03	-2.9	0.0032	0.025	8584
Clostridia sp. MGS:1333	androstenediol (3beta,17beta) disulfate (1)	-0.03	-2.9	0.0032	0.025	8584
Bacteroidales sp. MGS:0517	chenodeoxycholate	0.03	2.9	0.0032	0.025	8584
Merdimonas faecis MGS:0494	N-acetylkynurenine (2)	0.03	2.9	0.0032	0.025	8584
Enorma massiliensis MGS:0928	X - 13507	0.03	2.9	0.0032	0.025	8584
Eubacteriales sp. MGS:0600	gamma-tocopherol/beta-tocopherol	-0.03	-2.9	0.0032	0.025	8584
Clostridium sp. MGS:0444	N,N-dimethyl-pro-pro	0.03	2.9	0.0032	0.025	8584
Lachnospiraceae sp. MGS:0433	adipoylcarnitine (C6-DC)	0.03	2.9	0.0032	0.025	8584
Ruminococcus sp. MGS:0131	6-bromotryptophan	0.03	2.9	0.0032	0.025	8584
Veillonellaceae sp. MGS:0504	X - 21442	0.03	2.9	0.0032	0.025	8584
Acidaminococcales sp. MGS:0542	mannonate*	-0.03	-2.9	0.0032	0.025	8583
Turicibacter sanguinis MGS:0274	oleoyl-arachidonoyl-glycerol (18:1/20:4) [2]*	-0.03	-2.9	0.0032	0.025	8584
Anaerotignum lactatifermentans MGS:0676	biliverdin	-0.03	-2.9	0.0032	0.025	8584
Sutterella wadsworthensis MGS:0143	N-stearoyl-sphingosine (d18:1/18:0)*	-0.03	-2.9	0.0032	0.025	8584
Eubacteriales sp. MGS:0250	6-oxopiperidine-2-carboxylate	0.03	2.9	0.0032	0.025	8584
Firmicutes sp. MGS:1054	X - 22834	-0.03	-2.9	0.0032	0.025	8584
Phocaeicola plebeius MGS:0278	X - 25433	-0.03	-2.9	0.0032	0.025	8584
Eubacteriales sp. MGS:1269	S-1-pyrroline-5-carboxylate	0.03	2.9	0.0032	0.025	8584
Veillonella dispar MGS:0227	4-hydroxyphenylacetate	0.03	2.9	0.0032	0.025	8584
Eubacteriales sp. MGS:0296	X - 12906	-0.03	-2.9	0.0032	0.025	8584
Bacteria sp. MGS:0634	N-stearoyl-sphingosine (d18:1/18:0)*	-0.03	-2.9	0.0032	0.025	8584
Eubacteriales sp. MGS:0352	1-linoleoyl-GPG (18:2)*	-0.03	-2.9	0.0032	0.025	8584
Faecalibacterium sp. MGS:0073	X - 15503	-0.03	-2.9	0.0032	0.025	8584
Oscillibacter sp. MGS:0243	3-hydroxyhippurate sulfate	0.03	2.9	0.0032	0.025	8584
Clostridiaceae sp. MGS:1142	stachydrine	-0.03	-2.9	0.0032	0.025	8584
Lachnospiraceae sp. MGS:1272	S-adenosylhomocysteine (SAH)	0.03	2.9	0.0032	0.025	8584
Clostridia sp. MGS:1220	X - 21733	0.03	2.9	0.0032	0.025	8584
Eubacteriales sp. MGS:0184	glycosyl-N-palmitoyl-sphingosine (d18:1/16:0)	0.03	2.9	0.0032	0.025	8584
Eubacteriales sp. MGS:0671	myristoylcarnitine (C14)	-0.03	-2.9	0.0032	0.025	8584
Firmicutes sp. MGS:1054	X - 15486	-0.03	-2.9	0.0032	0.025	8584
Eubacteriales sp. MGS:0622	1-palmitoyl-GPC (16:0)	0.03	2.9	0.0032	0.025	8584
Ruminococcus sp. AM28-41 MGS:0631	1-arachidonoyl-GPC (20:4n6)*	-0.03	-2.9	0.0032	0.025	8584
Eubacteriales sp. MGS:0606	X - 21839	-0.03	-2.9	0.0032	0.025	8584
Eubacteriales sp. MGS:0087	X - 24494	0.03	2.9	0.0032	0.025	8584
Merdimonas faecis MGS:0494	ornithine	0.03	2.9	0.0032	0.025	8584
Anaerotignum lactatifermentans MGS:0676	2'-O-methylcytidine	-0.03	-2.9	0.0032	0.025	8584
Oscillospiraceae sp. MGS:0665	2-stearoyl-GPE (18:0)*	0.03	2.9	0.0032	0.025	8584
Gemella morbillorum MGS:1782	palmitate (16:0)	0.03	2.9	0.0032	0.025	8584
Ruminococcus sp. MGS:0131	1-(1-enyl-palmitoyl)-2-linoleoyl-GPE (P-16:0/18:2)*	0.03	2.9	0.0032	0.025	8584
Eubacteriales sp. MGS:0123	suberoylcarnitine (C8-DC)	0.05	2.9	0.0032	0.025	3812
Lachnospiraceae sp. MGS:0393	X - 21829	0.04	2.9	0.0032	0.025	4772
[Clostridium] innocuum MGS:0365	1-palmitoyl-2-oleoyl-GPI (16:0/18:1)*	0.03	2.9	0.0032	0.025	8584
Ruminococcus sp. B05 MGS:0261	X - 12726	0.03	2.9	0.0032	0.025	8584
Actinomyces sp. ICM58 MGS:0410	carotene diol (1)	-0.03	-2.9	0.0032	0.025	8584
Eubacteriales sp. MGS:0358	1-ribosyl-imidazoleacetate*	-0.03	-2.9	0.0032	0.025	8584
Eubacteriales sp. MGS:0653	oxalate (ethanedioate)	0.03	2.9	0.0032	0.025	8584
Ruminococcus sp. B05 MGS:0261	cysteine sulfinic acid	-0.03	-2.9	0.0032	0.025	8584
Eubacteriales sp. MGS:1101	2S,3R-dihydroxybutyrate	-0.03	-2.9	0.0032	0.025	8583
Ruminococcus bromii MGS:0089	X - 21803	0.03	2.9	0.0032	0.025	8584
Eubacterium sp. MGS:0248	X - 13866	0.03	2.9	0.0032	0.025	8584
Eubacteriales sp. MGS:1078	tyrosine	-0.03	-2.9	0.0032	0.025	8584
Eubacteriales sp. MGS:0409	gamma-glutamylleucine	-0.03	-2.9	0.0032	0.025	8584
Clostridium sp. SN20 MGS:0603	alpha-ketoglutarate	0.03	2.9	0.0032	0.025	8583
Enterobacter ludwigii MGS:1259	X - 25267	0.03	2.9	0.0032	0.025	8584
Candidatus Borkfalkiales sp. MGS:1628	citraconate/glutaconate	0.03	2.9	0.0032	0.025	8583
Firmicutes sp. MGS:0817	valine	-0.03	-2.9	0.0032	0.025	8584
Romboutsia timonensis MGS:0053	1-methylurate	-0.03	-2.9	0.0032	0.025	8584
Oscillospiraceae sp. MGS:1539	1-palmitoleoyl-2-linolenoyl-GPC (16:1/18:3)*	-0.03	-2.9	0.0032	0.025	8584
Oscillospiraceae sp. MGS:1421	L-urobilin	-0.03	-2.9	0.0032	0.025	8584
Eubacteriales sp. MGS:0842	lactosyl-N-nervonoyl-sphingosine (d18:1/24:1)*	0.03	2.9	0.0032	0.025	8584
Clostridium celatum MGS:0808	X - 21839	-0.03	-2.9	0.0032	0.025	8584
Eubacteriales sp. MGS:0453	pregnanediol-3-glucuronide	0.03	2.9	0.0032	0.025	8584
Blautia obeum MGS:0001	X - 18922	0.03	2.9	0.0032	0.025	8584
Eubacteriales sp. MGS:0540	1-(1-enyl-palmitoyl)-GPC (P-16:0)*	0.03	2.9	0.0032	0.025	8584
Bifidobacterium angulatum MGS:0632	X - 21383	-0.03	-2.9	0.0032	0.025	8584
Bacteroides caccae MGS:0066	phenol glucuronide	0.03	2.9	0.0032	0.025	8584
Eubacteriales sp. MGS:0457	X - 11381	-0.03	-2.9	0.0032	0.025	8584
Lachnospiraceae sp. MGS:0667	X - 26108	0.03	2.9	0.0032	0.025	8584
Clostridium sp. AF37-5 MGS:0076	X - 21410	-0.03	-2.9	0.0032	0.025	8584
Anaerostipes hadrus MGS:0003	X - 12753	0.03	2.9	0.0032	0.025	8584
Eggerthella lenta MGS:0225	X - 21383	0.03	2.9	0.0032	0.025	8584
Bacteroidales sp. MGS:0889	2'-O-methylcytidine	0.03	2.9	0.0032	0.025	8584
Eubacteriales sp. MGS:0083	pregnenetriol sulfate*	-0.03	-2.9	0.0032	0.025	8584
Eubacteriales sp. MGS:0908	X - 11849	0.03	2.9	0.0032	0.025	8584
Oscillospiraceae sp. MGS:1539	docosatrienoate (22:3n6)*	-0.03	-2.9	0.0032	0.025	8584
Eubacteriales sp. MGS:0148	tricosanoyl sphingomyelin (d18:1/23:0)*	0.03	2.9	0.0032	0.025	8584
Eubacteriales sp. MGS:0312	4-acetamidobutanoate	-0.03	-2.9	0.0032	0.025	8584
Lachnospiraceae sp. MGS:1066	lactosyl-N-palmitoyl-sphingosine (d18:1/16:0)	0.03	2.9	0.0032	0.025	8584
Eubacteriales sp. MGS:0323	5alpha-androstan-3alpha,17alpha-diol monosulfate	0.03	2.9	0.0032	0.025	8584
Limosilactobacillus vaginalis MGS:1341	suberoylcarnitine (C8-DC)	0.05	2.9	0.0032	0.025	3812
Eubacteriales sp. MGS:0235	metabolonic lactone sulfate	-0.03	-2.9	0.0032	0.025	8584
Eubacteriales sp. MGS:0230	histidine betaine (hercynine)*	-0.03	-2.9	0.0032	0.025	8584
Collinsella bouchesdurhonensis MGS:0299	phenylacetate	0.03	2.9	0.0032	0.025	8584
Eubacteriales sp. MGS:0636	2-ketocaprylate	-0.03	-2.9	0.0032	0.025	8584
Oscillospiraceae sp. MGS:1516	2-hydroxybutyrate/2-hydroxyisobutyrate	-0.03	-2.9	0.0032	0.025	8583
Romboutsia timonensis MGS:0053	arabinose	-0.03	-2.9	0.0032	0.025	8583
Pseudoflavonifractor sp. MGS:0844	arachidonoylcarnitine (C20:4)	-0.03	-2.9	0.0032	0.025	8584
Oscillospiraceae sp. MGS:1161	10-heptadecenoate (17:1n7)	0.03	2.9	0.0032	0.025	8584
Blautia producta MGS:0619	uracil	-0.03	-2.9	0.0032	0.025	8584
Emergencia timonensis MGS:0901	X - 21845	0.03	2.9	0.0032	0.025	8584
Eubacteriales sp. MGS:0717	urate	-0.03	-2.9	0.0032	0.025	8584
Clostridia sp. MGS:0815	oxindolylalanine	0.03	2.9	0.0032	0.025	8584
Lachnotalea sp. AF33-28 MGS:0403	X - 16935	-0.03	-2.9	0.0032	0.025	8584
Roseburia faecis MGS:0058	X - 13728	0.03	2.9	0.0032	0.025	8584
Clostridia sp. MGS:1038	X - 21821	-0.03	-2.9	0.0032	0.025	8584
Eubacteriales sp. MGS:0759	X - 11378	0.04	2.9	0.0032	0.025	4772
Clostridia sp. MGS:0756	X - 24344	-0.03	-2.9	0.0032	0.025	8584
Eubacteriales sp. MGS:0359	X - 11847	-0.04	-2.9	0.0032	0.025	5703
Eubacteriales sp. MGS:0154	4-hydroxyglutamate	-0.03	-2.9	0.0032	0.025	8584
Tyzzerella nexilis MGS:0574	butyrylcarnitine (C4)	0.03	2.9	0.0032	0.025	8584
Lachnospiraceae sp. MGS:0236	1-stearoyl-2-oleoyl-GPS (18:0/18:1)	-0.03	-2.9	0.0032	0.025	8584
Prevotella sp. Marseille-P4119 MGS:1224	3-ethylcatechol sulfate (1)	-0.03	-2.9	0.0032	0.025	8584
Eubacteriales sp. MGS:1100	5-hydroxyhexanoate	-0.03	-2.9	0.0032	0.025	8584
Eubacteriales sp. MGS:0639	X - 11880	0.03	2.9	0.0032	0.025	8584
Christensenella hongkongensis MGS:0176	xanthurenate	0.03	2.9	0.0032	0.025	8584
Faecalibacterium prausnitzii MGS:0378	sulfate of piperine metabolite C16H19NO3 (3)*	0.03	2.9	0.0032	0.025	8584
Merdimonas faecis MGS:0494	zolpidem	0.03	2.9	0.0032	0.025	8584
Eubacteriales sp. MGS:0758	cysteinylglycine disulfide*	-0.03	-2.9	0.0032	0.025	8584
Eubacteriales sp. MGS:0450	3-methyladipate	0.03	2.9	0.0032	0.025	8583
Clostridium sp. OM07-9AC MGS:0448	3-indoxyl sulfate	-0.03	-2.9	0.0032	0.025	8584
Bacteroidales sp. MGS:0539	4-ethyl-2-methoxyphenol sulfate	0.03	2.9	0.0032	0.025	8584
Eubacteriales sp. MGS:0442	glucuronide of piperine metabolite C17H21NO3 (5)*	-0.03	-2.9	0.0032	0.025	8584
Oscillospiraceae sp. MGS:1161	gamma-glutamylhistidine	0.03	2.9	0.0032	0.025	8584
Lachnospiraceae sp. MGS:1271	propionylglycine	-0.03	-2.9	0.0032	0.025	8584
Bifidobacterium bifidum MGS:0262	myristate (14:0)	-0.03	-2.9	0.0032	0.025	8584
Evtepia gabavorous MGS:0114	10-heptadecenoate (17:1n7)	0.03	2.9	0.0032	0.025	8584
[Clostridium] innocuum MGS:0365	uridine	-0.03	-2.9	0.0032	0.025	8584
Clostridium sp. SN20 MGS:0603	docosatrienoate (22:3n6)*	0.03	2.9	0.0032	0.025	8584
Lachnotalea sp. AF33-28 MGS:0403	carotene diol (2)	-0.03	-2.9	0.0032	0.025	8584
Eubacteriales sp. MGS:0061	octadecanedioylcarnitine (C18-DC)*	-0.03	-2.9	0.0032	0.025	8584
Eubacteriales sp. MGS:0859	beta-sitosterol	0.03	2.9	0.0032	0.025	8584
Barnesiellaceae sp. MGS:1180	linolenate [alpha or gamma; (18:3n3 or 6)]	-0.03	-2.9	0.0032	0.025	8584
Eubacteriales sp. MGS:0193	butyrylcarnitine (C4)	-0.03	-2.9	0.0032	0.025	8584
Eubacteriales sp. MGS:0113	X - 12127	-0.03	-2.9	0.0032	0.025	8584
Eubacteriales sp. MGS:0296	1-(1-enyl-palmitoyl)-2-palmitoleoyl-GPC (P-16:0/16:1)*	0.03	2.9	0.0032	0.025	8584
Duodenibacillus massiliensis MGS:0481	erucate (22:1n9)	-0.03	-2.9	0.0032	0.025	8584
Lachnospiraceae sp. MGS:1066	piperine	-0.03	-2.9	0.0032	0.025	8584
Atopobiaceae sp. MGS:0704	sphingomyelin (d18:1/18:1, d18:2/18:0)	-0.03	-2.9	0.0032	0.025	8584
Eubacteriales sp. MGS:0153	X - 23997	0.03	2.9	0.0032	0.025	8584
Eubacteriales sp. MGS:0618	succinoyltaurine	-0.03	-2.9	0.0032	0.025	8583
Erysipelatoclostridium sp. MGS:0313	1-stearoyl-2-oleoyl-GPE (18:0/18:1)	-0.03	-2.9	0.0032	0.025	8584
Romboutsia timonensis MGS:0053	theophylline	-0.03	-2.9	0.0032	0.025	8584
Aeromonadales sp. MGS:0796	tyramine O-sulfate	0.03	2.9	0.0032	0.025	8584
Firmicutes sp. MGS:1222	trimethylamine N-oxide	-0.03	-2.9	0.0032	0.025	8584
Hungatella hathewayi MGS:1248	ethyl beta-glucopyranoside	-0.03	-2.9	0.0032	0.025	8584
Alistipes putredinis MGS:0033	1-palmitoyl-2-linoleoyl-GPI (16:0/18:2)	-0.03	-2.9	0.0032	0.025	8583
Pseudoflavonifractor sp. An187 MGS:1170	X - 12306	-0.03	-2.9	0.0032	0.025	8584
Olsenella provencensis MGS:0979	7-methylxanthine	0.03	2.9	0.0032	0.025	8584
Bacteroides stercoris MGS:0167	sphingomyelin (d18:2/24:1, d18:1/24:2)*	-0.03	-2.9	0.0032	0.025	8584
Odoribacter splanchnicus MGS:0041	1-linolenoylglycerol (18:3)	-0.03	-2.9	0.0032	0.025	8584
Eubacteriales sp. MGS:0408	X - 24947	0.03	2.9	0.0032	0.025	8584
Prevotellaceae sp. MGS:1125	X - 21736	-0.03	-2.9	0.0032	0.025	8584
Eubacteriales sp. MGS:0188	dodecadienoate (12:2)*	0.03	2.9	0.0032	0.025	8584
Clostridia sp. MGS:1057	X - 24518	-0.05	-2.9	0.0032	0.025	3812
Oscillospiraceae sp. MGS:0057	3-(4-hydroxyphenyl)lactate	0.03	2.9	0.0032	0.025	8584
Lachnospiraceae sp. MGS:1398	glycoursodeoxycholic acid sulfate (1)	0.03	2.9	0.0032	0.025	8584
Eubacteriales sp. MGS:0151	1-(1-enyl-palmitoyl)-2-linoleoyl-GPE (P-16:0/18:2)*	0.03	2.9	0.0032	0.025	8584
Oscillospiraceae sp. MGS:0388	isobutyrylglycine	0.03	2.9	0.0032	0.025	8584
Eubacteriales sp. MGS:1011	levulinate (4-oxovalerate)	0.05	2.9	0.0032	0.025	3812
Eubacteriales sp. MGS:0288	1-stearoyl-2-arachidonoyl-GPC (18:0/20:4)	-0.03	-2.9	0.0032	0.025	8584
Clostridia sp. MGS:0512	guaiacol sulfate	0.03	2.9	0.0032	0.025	8584
Catenibacterium mitsuokai MGS:0775	1-stearoyl-2-arachidonoyl-GPC (18:0/20:4)	0.03	2.9	0.0032	0.025	8584
Oscillospiraceae sp. MGS:0072	X - 22520	-0.05	-2.9	0.0032	0.025	3812
Streptococcus australis MGS:0310	S-methylmethionine	0.03	2.9	0.0032	0.025	8584
Eggerthellaceae sp. MGS:0804	taurochenodeoxycholic acid 3-sulfate	0.03	2.9	0.0032	0.025	8584
Bacteroides uniformis MGS:0007	3-methoxytyrosine	-0.03	-2.9	0.0032	0.025	8584
Lachnospiraceae sp. MGS:0217	carnosine	-0.03	-2.9	0.0032	0.025	8584
Adlercreutzia equolifaciens subsp. celatus MGS:0051	linolenoylcarnitine (C18:3)*	-0.03	-2.9	0.0032	0.025	8584
Lachnospiraceae sp. MGS:0236	X - 21319	-0.03	-2.9	0.0032	0.025	8584
Eubacteriales sp. MGS:0364	X - 25523	0.03	2.9	0.0032	0.025	8584
Olsenella sp. GAM18 MGS:0319	1-oleoyl-2-linoleoyl-GPE (18:1/18:2)*	-0.03	-2.9	0.0032	0.025	8584
Oscillospiraceae sp. MGS:0806	tryptophan betaine	0.03	2.9	0.0032	0.025	8584
Desulfovibrio piger MGS:0240	1-stearoyl-2-linoleoyl-GPC (18:0/18:2)*	-0.03	-2.9	0.0032	0.025	8584
Lachnospiraceae sp. MGS:0975	3beta-hydroxy-5-cholestenoate	0.03	2.9	0.0032	0.025	8584
Ruminococcus sp. AF17-22AC MGS:0208	1-palmitoyl-2-docosahexaenoyl-GPC (16:0/22:6)	0.03	2.9	0.0032	0.025	8584
[Collinsella] massiliensis MGS:1264	X - 24637	0.03	2.9	0.0032	0.025	8584
Ruminococcus sp. AF17-22AC MGS:0208	bilirubin degradation product, C17H18N2O4 (1)**	0.03	2.9	0.0032	0.025	8584
Clostridia sp. MGS:0815	dihomo-linolenoylcarnitine (C20:3n3 or 6)*	-0.03	-2.9	0.0032	0.025	8584
Eubacteriales sp. MGS:1025	2'-O-methylcytidine	0.03	2.9	0.0032	0.025	8584
Eubacteriales sp. MGS:0249	X - 21364	-0.03	-2.9	0.0032	0.025	8584
Eubacteriales sp. MGS:0383	2,3-dihydroxypyridine	0.03	2.9	0.0032	0.025	8584
Oscillospiraceae sp. MGS:0739	methylsuccinoylcarnitine	0.03	2.9	0.0032	0.025	8584
Streptococcus mutans MGS:0677	guanidinosuccinate	-0.04	-2.9	0.0032	0.025	4772
Eubacteriales sp. MGS:0317	4-acetaminophen sulfate	0.03	2.9	0.0032	0.025	8584
Bacteria sp. MGS:0361	lithocholate sulfate (1)	0.03	2.9	0.0032	0.025	8584
Clostridia sp. MGS:0645	methylsuccinoylcarnitine	0.03	2.9	0.0032	0.025	8584
Selenomonadales sp. MGS:1357	levulinoylcarnitine	-0.03	-2.9	0.0032	0.025	8584
Evtepia gabavorous MGS:0114	5-hydroxymethyl-2-furoylcarnitine*	-0.03	-2.9	0.0032	0.025	8584
Firmicutes sp. MGS:0397	N-acetylglucosamine/N-acetylgalactosamine	-0.03	-2.9	0.0032	0.025	8584
Coprococcus sp. AF21-14LB MGS:1047	pantothenate	0.03	2.9	0.0032	0.025	8584
Eubacteriales sp. MGS:0627	X - 25371	-0.03	-2.9	0.0032	0.025	8584
Eubacteriales sp. MGS:0528	1-carboxyethylphenylalanine	-0.03	-2.9	0.0032	0.025	8584
Eubacteriales sp. MGS:0162	glycosyl-N-behenoyl-sphingadienine (d18:2/22:0)*	0.03	2.9	0.0032	0.025	8584
Clostridia sp. MGS:1020	1-(1-enyl-palmitoyl)-2-arachidonoyl-GPE (P-16:0/20:4)*	-0.03	-2.9	0.0032	0.025	8584
Eubacteriales sp. MGS:0803	N-acetylthreonine	-0.03	-2.9	0.0032	0.025	8584
Clostridia sp. MGS:1020	X - 11372	-0.03	-2.9	0.0032	0.025	8584
Roseburia intestinalis MGS:0078	cysteinylglycine disulfide*	0.03	2.9	0.0032	0.025	8584
[Clostridium] symbiosum MGS:0370	oleoyl-linoleoyl-glycerol (18:1/18:2) [1]	0.03	2.9	0.0032	0.025	8584
Parabacteroides gordonii MGS:0989	3-methoxycatechol sulfate (1)	-0.03	-2.9	0.0032	0.025	8584
Firmicutes sp. MGS:0436	11beta-hydroxyetiocholanolone glucuronide*	0.03	2.9	0.0032	0.025	8584
Bifidobacterium pullorum subsp. gallinarum MGS:1171	L-urobilin	-0.03	-2.9	0.0032	0.025	8584
Coprobacillus sp. MGS:0022	N6-acetyllysine	-0.03	-2.9	0.0032	0.025	8584
Adlercreutzia equolifaciens subsp. celatus MGS:0051	N-delta-acetylornithine	-0.03	-2.9	0.0032	0.025	8584
Firmicutes sp. MGS:0397	hypoxanthine	-0.03	-2.9	0.0032	0.025	8584
Eubacteriales sp. MGS:0653	ribitol	-0.03	-2.9	0.0032	0.025	8583
Eubacteriales sp. MGS:1064	X - 24352	0.03	2.9	0.0032	0.025	8584
Firmicutes sp. MGS:0341	N-formylanthranilic acid	0.03	2.9	0.0032	0.025	8584
Ruminococcus sp. AF21-42 MGS:0111	4-oxo-retinoic acid	0.03	2.9	0.0032	0.025	8584
Fenollaria massiliensis MGS:1255	dimethyl sulfone	0.03	2.9	0.0032	0.025	8584
Intestinimonas butyriciproducens MGS:0187	2-hydroxysebacate	0.03	2.9	0.0032	0.025	8584
Eubacteriales sp. MGS:0438	X - 13507	0.03	2.9	0.0032	0.025	8584
Coprobacillus sp. MGS:0022	1-palmitoylglycerol (16:0)	0.03	2.9	0.0032	0.025	8584
Eubacteriales sp. MGS:0118	docosapentaenoate (n6 DPA; 22:5n6)	-0.04	-2.9	0.0032	0.025	6693
Tyzzerella nexilis MGS:0574	X - 25790	-0.03	-2.9	0.0032	0.025	8584
Eubacteriales sp. MGS:0592	3-hydroxylaurate	0.03	2.9	0.0032	0.025	8584
Hungatella hathewayi MGS:0287	X - 11308	-0.03	-2.9	0.0032	0.025	8584
Eubacteriales sp. MGS:0305	1-oleoyl-GPG (18:1)*	-0.05	-2.9	0.0032	0.025	3812
Bacteria sp. MGS:1117	butyrylcarnitine (C4)	-0.03	-2.9	0.0032	0.025	8584
Eggerthella lenta MGS:0225	X - 17685	0.03	2.9	0.0032	0.025	8584
Eubacteriales sp. MGS:0178	2-methoxyhydroquinone sulfate (2)	-0.03	-2.9	0.0032	0.025	8584
Clostridia sp. MGS:0918	4-guanidinobutanoate	0.03	2.9	0.0032	0.025	8584
Mediterraneibacter glycyrrhizinilyticus MGS:0314	butyrylglycine	-0.04	-2.9	0.0032	0.025	6693
Clostridia sp. MGS:0893	N-acetylcitrulline	-0.03	-2.9	0.0032	0.025	8584
Pseudoflavonifractor sp. BIOML-A3 MGS:0735	citramalate	-0.03	-2.9	0.0032	0.025	8584
Clostridia sp. MGS:1333	5-methylthioadenosine (MTA)	-0.03	-2.9	0.0032	0.025	8584
Eubacteriales sp. MGS:0666	X - 12726	0.03	2.9	0.0032	0.025	8584
Eubacteriales sp. MGS:0601	gamma-glutamylcitrulline*	0.03	2.9	0.0032	0.025	8584
Bifidobacterium bifidum MGS:0262	pentose acid*	-0.03	-2.9	0.0032	0.025	8583
Ruminococcus sp. MGS:0131	sphinganine-1-phosphate	-0.03	-2.9	0.0032	0.025	8584
Eubacteriales sp. MGS:0511	S-carboxyethylcysteine	0.05	2.9	0.0032	0.025	3812
Intestinibacter sp. MGS:0194	X - 15486	-0.03	-2.9	0.0032	0.025	8584
Pseudoflavonifractor sp. An184 MGS:0253	bilirubin degradation product, C17H18N2O4 (3)**	-0.03	-2.9	0.0032	0.025	8584
Eubacteriales sp. MGS:1303	N,N-dimethylalanine	-0.03	-2.9	0.0032	0.025	8584
Coprobacillus cateniformis MGS:0456	X - 18888	-0.03	-2.9	0.0032	0.025	8584
[Ruminococcus] torques MGS:0034	dihydroferulic acid sulfate	-0.03	-2.9	0.0032	0.025	8584
Alistipes onderdonkii subsp. vulgaris MGS:0047	tyrosine	-0.03	-2.9	0.0032	0.025	8584
Clostridia sp. MGS:0519	2-hydroxybutyrate/2-hydroxyisobutyrate	-0.03	-2.9	0.0032	0.025	8583
Eubacteriales sp. MGS:0045	taurolithocholate 3-sulfate	0.03	2.9	0.0032	0.025	8584
Enteroscipio rubneri MGS:0722	1-linoleoyl-GPC (18:2)	-0.03	-2.9	0.0032	0.025	8584
Bacteroidales sp. MGS:0147	4-hydroxyphenylacetoylcarnitine	-0.03	-2.9	0.0032	0.025	8584
Eubacteriales sp. MGS:0592	10-undecenoate (11:1n1)	0.03	2.9	0.0032	0.025	8584
Parabacteroides goldsteinii MGS:0279	X - 22834	0.03	2.9	0.0032	0.025	8584
Akkermansia muciniphila MGS:0110	riboflavin (Vitamin B2)	-0.03	-2.9	0.0032	0.025	8584
Enterocloster asparagiformis MGS:0466	tricosanoyl sphingomyelin (d18:1/23:0)*	-0.03	-2.9	0.0032	0.025	8584
Eubacteriales sp. MGS:0235	oleoyl ethanolamide	-0.03	-2.9	0.0032	0.025	8584
Roseburia intestinalis MGS:0078	4-hydroxyphenylacetoylcarnitine	0.03	2.9	0.0032	0.025	8584
Ruminococcus sp. AF41-9 MGS:0203	iminodiacetate (IDA)	0.03	2.9	0.0032	0.025	8584
Lachnoclostridium sp. An138 MGS:0395	acisoga	-0.03	-2.9	0.0032	0.025	8584
Eubacteriales sp. MGS:0125	1-methyl-4-imidazoleacetate	-0.03	-2.9	0.0032	0.025	8584
Eubacteriales sp. MGS:1289	oleoylcholine	0.03	2.9	0.0032	0.025	8584
Bacteroides stercoris MGS:0167	5alpha-androstan-3beta,17beta-diol disulfate	0.03	2.9	0.0032	0.025	8584
Clostridium sp. AF37-5 MGS:0076	glucuronate	-0.03	-2.9	0.0032	0.025	8584
Eubacteriales sp. MGS:0302	glutarate (C5-DC)	-0.03	-2.9	0.0032	0.025	8583
[Clostridium] innocuum MGS:0365	suberate (C8-DC)	0.05	2.9	0.0032	0.025	3812
Clostridium sp. TF06-15AC MGS:0032	bilirubin degradation product, C16H18N2O5 (3)**	0.04	2.9	0.0032	0.025	5703
Faecalibacterium prausnitzii MGS:0241	X - 15674	0.03	2.9	0.0032	0.025	8584
Acidaminococcus massiliensis MGS:1339	methyl indole-3-acetate	0.03	2.9	0.0032	0.025	8584
Eubacteriales sp. MGS:0234	alliin	0.03	2.9	0.0032	0.025	8584
Eubacteriales sp. MGS:0125	serotonin	0.03	2.9	0.0032	0.025	8584
Eggerthellales sp. MGS:0122	C-glycosyltryptophan	-0.03	-2.9	0.0032	0.025	8584
Eubacteriales sp. MGS:0785	X - 12456	-0.03	-2.9	0.0032	0.025	8584
Eubacteriales sp. MGS:0858	beta-cryptoxanthin	0.03	2.9	0.0032	0.025	8584
Eubacteriales sp. MGS:0116	glycerophosphorylcholine (GPC)	0.03	2.9	0.0032	0.025	8584
Firmicutes sp. MGS:0464	X - 22834	-0.03	-2.9	0.0032	0.025	8584
Eubacteriales sp. MGS:1439	cis-3,4-methyleneheptanoylcarnitine	-0.03	-2.9	0.0032	0.025	8584
Eubacteriales sp. MGS:1176	3-indoleglyoxylic acid	0.03	2.9	0.0032	0.025	8584
Saccharomyces cerevisiae MGS:0782	N-acetyl-3-methylhistidine*	-0.03	-2.9	0.0032	0.025	8584
Lachnospiraceae sp. MGS:1209	fructosyllysine	-0.03	-2.9	0.0032	0.025	8584
Eubacteriales sp. MGS:0514	nicotinamide riboside	-0.03	-2.9	0.0032	0.025	8584
Eubacteriales sp. MGS:0792	X - 12847	-0.03	-2.9	0.0032	0.025	8584
Firmicutes sp. MGS:0587	glyco-beta-muricholate**	-0.03	-2.9	0.0032	0.025	8584
Intestinimonas sp. MGS:1149	vanillylmandelate (VMA)	-0.03	-2.9	0.0032	0.025	8584
Lactobacillus iners MGS:1845	X - 17348	-0.03	-2.9	0.0032	0.025	8584
Oscillospiraceae sp. MGS:1169	X - 24531	0.05	2.9	0.0032	0.025	3812
Lactococcus lactis subsp. lactis MGS:0318	X - 25523	0.03	2.9	0.0032	0.025	8584
Bacteria sp. MGS:0575	hexanoylcarnitine (C6)	-0.03	-2.9	0.0032	0.025	8584
Eisenbergiella massiliensis MGS:0425	5alpha-androstan-3beta,17alpha-diol disulfate	-0.03	-2.9	0.0032	0.025	8584
Eubacteriales sp. MGS:0270	N,N,N-trimethyl-alanylproline betaine (TMAP)	-0.03	-2.9	0.0032	0.025	8584
Oscillospiraceae sp. MGS:0412	pimeloylcarnitine/3-methyladipoylcarnitine (C7-DC)	0.03	2.9	0.0032	0.025	8584
Clostridia sp. MGS:0385	7-methylxanthine	0.03	2.9	0.0032	0.025	8584
Lachnospiraceae sp. MGS:1066	tauroursodeoxycholate	0.03	2.9	0.0032	0.025	8584
Terrisporobacter othiniensis MGS:1665	X - 11880	-0.03	-2.9	0.0032	0.025	8584
Eubacteriales sp. MGS:0698	X - 17351	-0.03	-2.9	0.0032	0.025	8584
Eubacteriales sp. MGS:0298	tartronate (hydroxymalonate)	0.03	2.9	0.0032	0.025	8584
Firmicutes sp. MGS:0570	X - 22143	0.05	2.9	0.0032	0.025	3812
Romboutsia sp. MGS:0558	X - 21842	-0.03	-2.9	0.0032	0.025	8584
Clostridia sp. MGS:1106	alanine	-0.03	-2.9	0.0032	0.025	8584
Bilophila wadsworthia MGS:0049	indole-3-carboxylate	-0.03	-2.9	0.0032	0.025	8584
Eubacteriales sp. MGS:0377	guaiacol sulfate	0.03	2.9	0.0032	0.025	8584
Blautia sp. MGS:0416	flavin adenine dinucleotide (FAD)	0.03	2.9	0.0032	0.025	8584
Victivallis lenta MGS:0525	sphingomyelin (d18:1/18:1, d18:2/18:0)	-0.03	-2.9	0.0032	0.025	8584
Eubacteriales sp. MGS:0913	X - 15728	-0.03	-2.9	0.0032	0.025	8584
Eubacteriales sp. MGS:0309	1-(1-enyl-stearoyl)-2-arachidonoyl-GPE (P-18:0/20:4)*	-0.03	-2.9	0.0032	0.025	8584
Clostridia sp. MGS:0861	X - 16124	-0.03	-2.9	0.0032	0.025	8584
Faecalibacterium sp. MGS:0042	glycoursodeoxycholate	0.03	2.9	0.0032	0.025	8584
Eubacteriales sp. MGS:0872	glucuronide of C10H18O2 (1)*	0.03	2.9	0.0032	0.025	8584
Eubacteriales sp. MGS:0572	cerotoylcarnitine (C26)*	-0.03	-2.9	0.0032	0.025	8584
Turicibacter sanguinis MGS:0274	undecenoylcarnitine (C11:1)	0.03	2.9	0.0032	0.025	8584
Eubacteriales sp. MGS:1176	X - 12812	-0.03	-2.9	0.0032	0.025	8584
Eubacteriales sp. MGS:0653	dopamine 3-O-sulfate	0.03	2.9	0.0032	0.025	8584
Mesosutterella multiformis MGS:0520	1,5-anhydroglucitol (1,5-AG)	0.03	2.9	0.0032	0.025	8584
Collinsella aerofaciens MGS:0019	arachidate (20:0)	-0.03	-2.9	0.0032	0.025	8584
Oscillospiraceae sp. MGS:0437	X - 12456	0.03	2.9	0.0032	0.025	8584
Eubacteriales sp. MGS:0555	glyco-beta-muricholate**	0.03	2.9	0.0032	0.025	8584
Eubacteriales sp. MGS:0133	1-stearoyl-2-docosahexaenoyl-GPE (18:0/22:6)*	0.03	2.9	0.0032	0.025	8584
Eubacteriales sp. MGS:0771	glycoursodeoxycholate	-0.03	-2.9	0.0032	0.025	8584
Clostridia sp. MGS:0728	X - 21470	-0.03	-2.9	0.0032	0.025	8584
Lachnospiraceae sp. MGS:1398	catechol sulfate	-0.03	-2.9	0.0032	0.025	8584
Eubacteriales sp. MGS:1087	glycosyl-N-behenoyl-sphingadienine (d18:2/22:0)*	0.03	2.9	0.0032	0.025	8584
Clostridia sp. MGS:1200	theanine	0.03	2.9	0.0032	0.025	8584
Eubacteriales sp. MGS:0692	venlafaxine	0.03	2.9	0.0032	0.025	8584
Eubacteriales sp. MGS:0311	hexadecasphingosine (d16:1)*	-0.03	-2.9	0.0032	0.025	8584
Streptococcus mutans MGS:0677	resveratrol disulfate (2)*	-0.03	-2.9	0.0032	0.025	8584
Eubacteriales sp. MGS:0803	X - 24795	0.03	2.9	0.0032	0.025	8584
Dialister invisus MGS:0164	lyxonate	-0.03	-2.9	0.0032	0.025	8583
Eubacteriales sp. MGS:0128	stearate (18:0)	0.03	2.9	0.0032	0.025	8584
Bacteria sp. MGS:0483	4-cholesten-3-one	-0.03	-2.9	0.0032	0.025	8584
Clostridium sp. TF06-15AC MGS:0032	N-acetylmethionine	-0.03	-2.9	0.0032	0.025	8584
Oscillospiraceae sp. MGS:0412	X - 10458	0.03	2.9	0.0032	0.025	8584
Firmicutes sp. MGS:1050	mannonate*	-0.03	-2.9	0.0032	0.025	8583
Hungatella hathewayi MGS:0455	1-stearoyl-2-linoleoyl-GPC (18:0/18:2)*	-0.03	-2.9	0.0032	0.025	8584
Firmicutes sp. MGS:0769	4-acetylphenol sulfate	0.03	2.9	0.0032	0.025	8584
Hungatella hathewayi MGS:1248	cholic acid glucuronide	-0.03	-2.9	0.0032	0.025	8584
Clostridium sp. AF34-13 MGS:0173	X - 21310	-0.03	-2.9	0.0032	0.025	8584
Eubacteriales sp. MGS:0956	X - 18935	0.05	2.9	0.0032	0.025	3812
Eubacteriales sp. MGS:0263	docosahexaenoate (DHA; 22:6n3)	0.03	2.9	0.0032	0.025	8584
Oscillospiraceae sp. MGS:0944	X - 24801	-0.05	-2.9	0.0032	0.025	3812
Clostridia sp. MGS:0946	glutamate	-0.03	-2.9	0.0032	0.025	8584
Clostridia sp. MGS:0787	levulinoylcarnitine	-0.03	-2.9	0.0032	0.025	8584
Eubacteriales sp. MGS:0280	propionylcarnitine (C3)	0.03	2.9	0.0032	0.025	8584
Firmicutes sp. MGS:0541	gamma-glutamylglutamine	0.03	2.9	0.0032	0.025	8584
Eubacteriales sp. MGS:0717	gamma-tocopherol/beta-tocopherol	-0.03	-2.9	0.0032	0.025	8584
Terrisporobacter othiniensis MGS:1665	dihydroferulic acid sulfate	0.03	2.9	0.0032	0.025	8584
Anaerostipes caccae MGS:0747	1-linoleoyl-2-linolenoyl-GPC (18:2/18:3)*	-0.03	-2.9	0.0032	0.025	8584
Eubacteriales sp. MGS:0144	X - 24588	-0.03	-2.9	0.0032	0.025	8584
Eubacteriales sp. MGS:0820	1-oleoylglycerol (18:1)	-0.03	-2.9	0.0032	0.025	8584
Eubacteriales sp. MGS:0656	X - 25271	0.03	2.9	0.0032	0.025	8584
Eubacteriales sp. MGS:0137	butyrylcarnitine (C4)	-0.03	-2.9	0.0032	0.025	8584
Lachnospiraceae sp. MGS:1066	nicotine	0.05	2.9	0.0032	0.025	3812
Lachnospiraceae sp. MGS:0040	1-linoleoyl-GPE (18:2)*	-0.03	-2.9	0.0032	0.025	8584
Eubacteriales sp. MGS:0209	X - 21661	0.05	2.9	0.0032	0.025	3812
Parasutterella excrementihominis MGS:0159	alpha-hydroxyisovalerate	0.03	2.9	0.0032	0.025	8584
Holdemanella sp. MGS:0366	methionine sulfoxide	0.03	2.9	0.0032	0.025	8584
Proteobacteria sp. MGS:1210	guaiacol sulfate	-0.03	-2.9	0.0032	0.025	8584
Pseudoflavonifractor sp. Marseille-P3106 MGS:1310	levulinoylcarnitine	-0.03	-2.9	0.0032	0.025	8584
Lachnospiraceae sp. MGS:0180	N-palmitoyl-heptadecasphingosine (d17:1/16:0)*	0.03	2.9	0.0032	0.025	8584
Eubacteriales sp. MGS:0829	X - 21442	0.03	2.9	0.0032	0.025	8584
Lachnoclostridium sp. MGS:1343	pregnenediol sulfate (C21H34O5S)*	0.03	2.9	0.0032	0.025	8584
Lachnospiraceae sp. MGS:1615	X - 21286	-0.03	-2.9	0.0032	0.025	8584
Eubacteriales sp. MGS:0405	N2-acetyllysine	-0.05	-2.9	0.0032	0.025	3812
[Clostridium] innocuum MGS:1502	sphingomyelin (d18:1/20:0, d16:1/22:0)*	-0.03	-2.9	0.0032	0.025	8584
Eubacteriales sp. MGS:0133	p-cresol sulfate	-0.03	-2.9	0.0032	0.025	8584
Massilicoli timonensis MGS:0932	5-oxoproline	0.03	2.9	0.0032	0.025	8584
Clostridia sp. MGS:0845	glycerate	0.03	2.9	0.0032	0.025	8583
Alistipes dispar MGS:0281	glycodeoxycholate	0.03	2.9	0.0032	0.025	8584
Clostridia sp. MGS:0385	(S)-3-hydroxybutyrylcarnitine	-0.03	-2.9	0.0032	0.025	8584
Clostridia sp. MGS:1298	branched-chain, straight-chain, or cyclopropyl 10:1 fatty acid (3)*	0.04	2.9	0.0032	0.025	6693
Eubacteriales sp. MGS:0480	theanine	0.03	2.9	0.0032	0.025	8584
Oscillibacter sp. MGS:0372	3-ureidopropionate	-0.03	-2.9	0.0032	0.025	8584
Lachnospiraceae sp. MGS:0598	N-stearoyltaurine	-0.03	-2.9	0.0032	0.025	8584
Clostridia sp. MGS:0879	N2,N5-diacetylornithine	0.03	2.9	0.0032	0.025	8584
Firmicutes sp. MGS:0942	tiglylcarnitine (C5:1-DC)	-0.03	-2.9	0.0032	0.025	8584
Eubacteriales sp. MGS:0149	1-methylnicotinamide	-0.03	-2.9	0.0032	0.025	8584
Burkholderiales sp. MGS:0840	X - 21442	0.03	2.9	0.0032	0.025	8584
Anaerostipes hadrus MGS:0003	N1-Methyl-2-pyridone-5-carboxamide	0.03	2.9	0.0032	0.025	8584
Eubacteriales sp. MGS:1256	4-vinylcatechol sulfate	0.03	2.9	0.0032	0.025	8584
Eubacteriales sp. MGS:0352	1-carboxyethyltyrosine	-0.03	-2.9	0.0032	0.025	8584
Oscillospiraceae sp. MGS:0616	1-stearoyl-2-arachidonoyl-GPC (18:0/20:4)	-0.03	-2.9	0.0032	0.025	8584
Mogibacterium kristiansenii MGS:0522	X - 07765	0.03	2.9	0.0032	0.025	8584
Clostridia sp. MGS:0435	gamma-glutamylphenylalanine	-0.03	-2.9	0.0032	0.025	8584
Oscillospiraceae sp. MGS:0057	sphingomyelin (d18:2/21:0, d16:2/23:0)*	0.03	2.9	0.0032	0.025	8584
Prevotella sp. MGS:1009	octanoylcarnitine (C8)	-0.03	-2.9	0.0032	0.025	8584
Eubacteriales sp. MGS:0044	X - 25503	-0.03	-2.9	0.0032	0.025	8584
Lachnospiraceae sp. MGS:0725	dimethylglycine	-0.03	-2.9	0.0032	0.025	8584
Firmicutes sp. MGS:0596	X - 24588	-0.03	-2.9	0.0032	0.025	8584
Oscillospiraceae sp. MGS:0286	valylglycine	0.05	2.9	0.0032	0.025	3812
Eubacteriales sp. MGS:0697	methionine	0.03	2.9	0.0032	0.025	8584
Eubacteriales sp. MGS:0367	X - 17351	-0.03	-2.9	0.0032	0.025	8584
Butyricimonas faecalis MGS:0394	X - 25419	-0.03	-2.9	0.0032	0.025	8584
Eubacteriales sp. MGS:1109	dimethyl sulfone	0.03	2.9	0.0032	0.025	8584
Eubacteriales sp. MGS:0085	X - 12740	0.03	2.9	0.0032	0.025	8584
Firmicutes sp. MGS:1164	cystine	-0.03	-2.9	0.0032	0.025	8584
Clostridia sp. MGS:0435	X - 14939	-0.03	-2.9	0.0032	0.025	8584
Clostridium sp. OM07-9AC MGS:0448	N1-Methyl-2-pyridone-5-carboxamide	-0.03	-2.9	0.0032	0.025	8584
Alloscardovia omnicolens MGS:1279	3-hydroxy-3-methylglutarate	0.03	2.9	0.0032	0.025	8583
Eubacteriales sp. MGS:0193	sphingomyelin (d18:0/20:0, d16:0/22:0)*	-0.03	-2.9	0.0032	0.025	8584
Lachnospiraceae sp. MGS:0899	glycocholate	0.03	2.9	0.0032	0.025	8584
Eubacteriales sp. MGS:0731	phenylalanine	-0.03	-2.9	0.0032	0.025	8584
Lachnospiraceae sp. MGS:1098	1-palmitoyl-2-palmitoleoyl-GPC (16:0/16:1)*	-0.03	-2.9	0.0032	0.025	8584
Clostridia sp. MGS:1152	1-carboxyethylvaline	-0.03	-2.9	0.0032	0.025	8584
Eubacteriales sp. MGS:0568	X - 25524	0.05	2.9	0.0032	0.025	3812
Eubacteriales sp. MGS:0624	(R)-3-hydroxybutyrylcarnitine	-0.03	-2.9	0.0032	0.025	8584
Oscillospiraceae sp. MGS:1173	3-(3-hydroxyphenyl)propionate	-0.03	-2.9	0.0032	0.025	8584
Eubacteriales sp. MGS:0768	1-palmitoyl-2-oleoyl-GPC (16:0/18:1)	0.03	2.9	0.0032	0.025	8584
Clostridium sp. AF34-13 MGS:0173	palmitoleoylcarnitine (C16:1)*	-0.03	-2.9	0.0032	0.025	8584
Eubacteriales sp. MGS:0777	tauroursodeoxycholate	-0.03	-2.9	0.0032	0.025	8584
Clostridium sp. M62/1 MGS:0354	gamma-glutamylthreonine	0.03	2.9	0.0032	0.025	8584
Eubacteriales sp. MGS:0300	lactosyl-N-palmitoyl-sphingosine (d18:1/16:0)	0.03	2.9	0.0032	0.025	8584
Clostridia sp. MGS:1152	epiandrosterone sulfate	0.03	2.9	0.0032	0.025	8584
Firmicutes sp. MGS:1007	1,3,7-trimethylurate	0.03	2.9	0.0032	0.025	8584
Eubacteriales sp. MGS:0175	heneicosapentaenoate (21:5n3)	-0.03	-2.9	0.0032	0.025	8584
Oscillospiraceae sp. MGS:0207	X - 17655	0.03	2.9	0.0032	0.025	8584
Catenibacterium mitsuokai MGS:0775	X - 13866	-0.03	-2.9	0.0032	0.025	8584
Eubacteriales sp. MGS:0062	3-hydroxydecanoate	-0.03	-2.9	0.0032	0.025	8584
Eubacteriales sp. MGS:0183	X - 23680	-0.03	-2.9	0.0032	0.025	8584
Eubacteriales sp. MGS:1136	1-palmitoyl-GPG (16:0)*	-0.03	-2.9	0.0032	0.025	8584
Lachnospiraceae sp. MGS:1098	3-carboxy-4-methyl-5-propyl-2-furanpropanoate (CMPF)	0.03	2.9	0.0032	0.025	8584
Eubacteriales sp. MGS:0149	X - 22834	-0.03	-2.9	0.0032	0.025	8584
Eubacteriales sp. MGS:1348	X - 25982	0.05	2.9	0.0032	0.025	3812
Eubacteriales sp. MGS:0736	X - 24736	0.03	2.9	0.0032	0.025	8584
Intestinimonas butyriciproducens MGS:0187	3-methyl-2-oxovalerate	0.03	2.9	0.0032	0.025	8584
Eubacterium callanderi MGS:1182	4-allylphenol sulfate	-0.03	-2.9	0.0032	0.025	8584
Dorea phocaeensis MGS:0865	N-stearoyltaurine	0.03	2.9	0.0032	0.025	8584
Bacteroidales sp. MGS:0147	indole-3-carboxylate	0.03	2.9	0.0032	0.025	8584
Eubacteriales sp. MGS:0427	1,3,7-trimethylurate	-0.03	-2.9	0.0032	0.025	8584
Bacteroidales sp. MGS:0517	3-ureidopropionate	0.03	2.9	0.0032	0.025	8584
Clostridium sp. MGS:0605	myristoylcarnitine (C14)	-0.03	-2.9	0.0032	0.025	8584
Erysipelotrichales sp. MGS:0283	glycochenodeoxycholate 3-sulfate	0.03	2.9	0.0032	0.025	8584
Eubacteriales sp. MGS:0291	1-stearoyl-2-linoleoyl-GPE (18:0/18:2)*	-0.03	-2.9	0.0032	0.025	8584
Clostridia sp. MGS:1220	chenodeoxycholate	0.03	2.9	0.0032	0.025	8584
Bacteria sp. MGS:0866	pregnanediol-3-glucuronide	0.03	2.9	0.0032	0.025	8584
Alistipes shahii MGS:0054	o-cresol sulfate	-0.03	-2.9	0.0032	0.025	8584
Firmicutes sp. MGS:1091	vanillylmandelate (VMA)	-0.03	-2.9	0.0032	0.025	8584
Eubacteriales sp. MGS:1204	X - 26109	-0.07	-2.9	0.0032	0.025	1891
Clostridia sp. MGS:1062	androstenediol (3beta,17beta) monosulfate (1)	-0.03	-2.9	0.0032	0.025	8584
Parabacteroides massiliensis MGS:0834	X - 12830	-0.03	-2.9	0.0032	0.025	8584
Eggerthellales sp. MGS:0177	1-lignoceroyl-GPC (24:0)	0.03	2.9	0.0032	0.025	8584
Oscillospiraceae sp. MGS:0388	decadienedioic acid (C10:2-DC)**	0.03	2.9	0.0032	0.025	8584
Lachnospiraceae sp. MGS:0975	1-palmitoyl-2-oleoyl-GPI (16:0/18:1)*	0.03	2.9	0.0032	0.025	8584
Lactiplantibacillus plantarum subsp. plantarum MGS:0597	sphingomyelin (d18:2/18:1)*	-0.03	-2.9	0.0032	0.025	8584
Bacteroidales sp. MGS:0147	GlcNAc sulfate conjugate of C21H34O2 steroid**	-0.03	-2.9	0.0032	0.025	8584
Victivallis lenta MGS:0525	hydroxyasparagine**	-0.03	-2.9	0.0032	0.025	8584
Eubacteriales sp. MGS:0685	undecenoylcarnitine (C11:1)	0.03	2.9	0.0032	0.025	8584
Lachnospiraceae sp. MGS:0252	dimethylglycine	-0.03	-2.9	0.0032	0.025	8584
Clostridium sp. MGS:0075	1-(1-enyl-palmitoyl)-2-palmitoleoyl-GPC (P-16:0/16:1)*	-0.03	-2.9	0.0032	0.025	8584
Erysipelotrichaceae sp. MGS:0867	glycoursodeoxycholic acid sulfate (1)	0.03	2.9	0.0032	0.025	8584
Ligilactobacillus ruminis MGS:0484	eicosenoate (20:1)	-0.03	-2.9	0.0032	0.025	8584
Eubacteriales sp. MGS:0381	diclofenac	-0.03	-2.9	0.0032	0.025	8584
Dialister massiliensis MGS:0497	sulfate of piperine metabolite C16H19NO3 (2)*	-0.03	-2.9	0.0032	0.025	8584
Clostridia sp. MGS:0368	X - 21736	-0.03	-2.9	0.0032	0.025	8584
Eubacteriales sp. MGS:1109	2-O-methylascorbic acid	-0.03	-2.9	0.0032	0.025	8584
Faecalibacterium prausnitzii MGS:0378	glucuronide of piperine metabolite C17H21NO3 (4)*	0.03	2.9	0.0032	0.025	8584
Coprobacillus cateniformis MGS:0456	isoleucine	0.03	2.9	0.0032	0.025	8584
Bacteria sp. MGS:1096	isoursodeoxycholate	-0.03	-2.9	0.0032	0.025	8584
Eubacteriales sp. MGS:0069	linoleoyl-arachidonoyl-glycerol (18:2/20:4) [1]*	-0.05	-2.9	0.0032	0.025	3812
Eubacteriales sp. MGS:0489	carnitine	-0.03	-2.9	0.0032	0.025	8583
Flintibacter sp. MGS:0922	cotinine	0.03	2.9	0.0032	0.025	8584
Oscillospiraceae sp. MGS:0648	10-heptadecenoate (17:1n7)	-0.03	-2.9	0.0032	0.025	8584
Lachnospiraceae sp. MGS:0217	alpha-ketoglutaramate*	0.03	2.9	0.0032	0.025	8583
Bacteroidales sp. MGS:1273	X - 12726	0.03	2.9	0.0032	0.025	8584
Eubacteriales sp. MGS:0083	myristoleate (14:1n5)	-0.03	-2.9	0.0032	0.025	8584
Hungatella hathewayi MGS:0455	quinine	-0.03	-2.9	0.0032	0.025	8584
Firmicutes sp. MGS:1085	anthranilate	0.04	2.9	0.0032	0.025	6693
Eubacteriales sp. MGS:0145	sphingomyelin (d18:0/20:0, d16:0/22:0)*	0.03	2.9	0.0032	0.025	8584
Streptococcus gallolyticus subsp. gallolyticus MGS:1651	De(carboxymethoxy) cetirizine acetic acid	0.03	2.9	0.0032	0.025	8584
Sutterella sp. KLE1602 MGS:0228	dihydroorotate	0.03	2.9	0.0032	0.025	8583
Eubacterium sp. AF16-48 MGS:0219	N-acetylphenylalanine	-0.03	-2.9	0.0032	0.025	8584
Clostridia sp. MGS:1238	3-hydroxy-2-methylpyridine sulfate	0.03	2.9	0.0032	0.025	8584
Eubacteriales sp. MGS:0136	pregnanediol-3-glucuronide	0.03	2.9	0.0032	0.025	8584
Lachnospiraceae sp. MGS:0233	glycine	0.03	2.9	0.0032	0.025	8584
Bacteroidales sp. MGS:0379	heptanoate (7:0)	0.03	2.9	0.0032	0.025	8584
Oscillospiraceae sp. MGS:0729	N6-acetyllysine	-0.03	-2.9	0.0032	0.025	8584
Blautia sp. An46 MGS:1487	caffeic acid sulfate	0.03	2.9	0.0032	0.025	8583
Eubacteriales sp. MGS:0267	histidine	0.03	2.9	0.0032	0.025	8584
Eubacteriales sp. MGS:0589	N1-methyladenosine	-0.03	-2.9	0.0032	0.025	8584
Clostridia sp. MGS:1143	X - 18901	0.03	2.9	0.0032	0.025	8584
Eubacteriales sp. MGS:1131	phenol glucuronide	-0.03	-2.9	0.0032	0.025	8584
Erysipelotrichales sp. MGS:0675	linolenate [alpha or gamma; (18:3n3 or 6)]	0.03	2.9	0.0032	0.025	8584
Eubacteriales sp. MGS:0691	margaroylcarnitine (C17)*	0.03	2.9	0.0032	0.025	8584
Eubacteriales sp. MGS:0192	homocitrulline	-0.03	-2.9	0.0032	0.025	8583
Erysipelotrichales sp. MGS:0675	3-phenylpropionate (hydrocinnamate)	0.03	2.9	0.0032	0.025	8584
Eubacterium sp. MGS:0248	phenylacetylcarnitine	-0.03	-2.9	0.0032	0.025	8584
Lactococcus cremoris subsp. tructae MGS:0583	ceramide (d16:1/24:1, d18:1/22:1)*	0.03	2.9	0.0032	0.025	8584
Ellagibacter isourolithinifaciens MGS:0191	glycerophosphoethanolamine	0.03	2.9	0.0032	0.025	8584
Eubacteriales sp. MGS:0807	X - 11847	0.04	2.9	0.0032	0.025	5703
Eubacteriales sp. MGS:0323	4-allylphenol sulfate	-0.03	-2.9	0.0032	0.025	8584
Eubacteriales sp. MGS:1167	N-stearoyl-sphingadienine (d18:2/18:0)*	-0.03	-2.9	0.0032	0.025	8584
Lachnospiraceae sp. MGS:1113	perfluorooctanesulfonate (PFOS)	-0.03	-2.9	0.0032	0.025	8584
Eubacteriales sp. MGS:0649	1-myristoyl-2-arachidonoyl-GPC (14:0/20:4)*	-0.03	-2.9	0.0032	0.025	8584
Candidatus Borkfalkiales sp. MGS:1628	phenol sulfate	-0.03	-2.9	0.0032	0.025	8584
Eubacteriales sp. MGS:0813	N-delta-acetylornithine	0.03	2.9	0.0032	0.025	8584
Butyricimonas faecalis MGS:0394	N-formylmethionine	0.03	2.9	0.0032	0.025	8584
Lachnospiraceae sp. MGS:0831	O-sulfo-L-tyrosine	-0.03	-2.9	0.0032	0.025	8584
Butyricimonas sp. Marseille-P3923 MGS:1206	X - 23997	0.03	2.9	0.0032	0.025	8584
Eubacteriales sp. MGS:0193	1-linoleoyl-GPC (18:2)	0.03	2.9	0.0032	0.025	8584
Eubacteriales sp. MGS:0578	1-palmitoyl-2-oleoyl-GPI (16:0/18:1)*	-0.03	-2.9	0.0032	0.025	8584
Eubacteriales sp. MGS:0137	glycolithocholate	-0.03	-2.9	0.0032	0.025	8584
Collinsella stercoris MGS:1140	3-methylhistidine	-0.03	-2.9	0.0032	0.025	8584
Eubacteriales sp. MGS:0984	2-stearoyl-GPE (18:0)*	0.03	2.9	0.0032	0.025	8584
Eubacteriales sp. MGS:0102	gamma-glutamylglutamine	0.03	2.9	0.0032	0.025	8584
Eubacteriales sp. MGS:0083	X - 25265	-0.03	-2.9	0.0032	0.025	8584
Eubacteriales sp. MGS:0602	X - 21845	-0.03	-2.9	0.0032	0.025	8584
Collinsella bouchesdurhonensis MGS:0299	ethyl beta-glucopyranoside	-0.03	-2.9	0.0032	0.025	8584
Blautia sp. MGS:0416	omeprazole	0.03	2.9	0.0032	0.025	8584
Flavonifractor sp. An10 MGS:0495	bilirubin degradation product, C16H18N2O5 (2)**	-0.03	-2.9	0.0032	0.025	8584
Oscillospiraceae sp. MGS:1241	X - 25983	-0.05	-2.9	0.0032	0.025	3812
Eubacteriales sp. MGS:0592	campesterol	0.03	2.9	0.0032	0.025	8584
Eubacteriales sp. MGS:0369	N2-acetyl,N6,N6-dimethyllysine	-0.03	-2.9	0.0032	0.025	8584
Eubacteriales sp. MGS:0664	2,3-dihydroxy-2-methylbutyrate	-0.03	-2.9	0.0032	0.025	8584
Eubacteriales sp. MGS:0516	inosine	-0.03	-2.9	0.0032	0.025	8584
Eubacteriales sp. MGS:0626	N4-acetylsulfamethoxazole*	0.04	2.9	0.0032	0.025	5703
Eubacteriales sp. MGS:0331	X - 21319	-0.03	-2.9	0.0032	0.025	8584
Clostridia sp. MGS:0733	tetrahydrocortisone glucuronide (5)	-0.03	-2.9	0.0032	0.025	8584
Eubacteriales sp. MGS:0551	linoleoylcholine*	0.03	2.9	0.0032	0.025	8584
Eubacteriales sp. MGS:0721	X - 12410	-0.03	-2.9	0.0032	0.025	8584
Clostridia sp. MGS:0435	valine	-0.03	-2.9	0.0032	0.025	8584
Eubacteriales sp. MGS:0926	1-carboxyethylisoleucine	-0.03	-2.9	0.0032	0.025	8584
Eubacteriales sp. MGS:0113	X - 11632	-0.03	-2.9	0.0032	0.025	8584
Eubacteriales sp. MGS:0092	gamma-tocopherol/beta-tocopherol	-0.03	-2.9	0.0032	0.025	8584
Bacteroidales sp. MGS:1236	3-hydroxy-2-ethylpropionate	0.03	2.9	0.0032	0.025	8584
Eubacteriales sp. MGS:0235	docosapentaenoate (n6 DPA; 22:5n6)	-0.04	-2.9	0.0032	0.025	6693
Eubacteriales sp. MGS:0118	1-arachidonoyl-GPI (20:4)*	-0.03	-2.9	0.0032	0.025	8584
Lachnospiraceae sp. MGS:1032	thymine	-0.03	-2.9	0.0032	0.025	8584
Eubacteriales sp. MGS:0703	N-alpha-acetylornithine	0.03	2.9	0.0032	0.025	8584
Clostridia sp. MGS:0515	X - 24556	0.05	2.9	0.0032	0.025	3812
Streptococcus thermophilus MGS:0095	argininate*	0.03	2.9	0.0032	0.025	8584
Lachnospiraceae sp. MGS:0172	X - 22143	0.05	2.9	0.0032	0.025	3812
Eubacteriales sp. MGS:0369	X - 13684	-0.03	-2.9	0.0032	0.025	8584
Oscillibacter sp. PEA192 MGS:0021	3-hydroxyoctanoate	-0.03	-2.9	0.0032	0.025	8584
Eubacteriales sp. MGS:0092	2-aminoheptanoate	0.03	2.9	0.0032	0.025	8584
Collinsella aerofaciens MGS:0019	2-methoxyacetaminophen sulfate*	0.03	2.9	0.0032	0.025	8584
Oscillospiraceae sp. MGS:0382	eugenol sulfate	0.03	2.9	0.0032	0.025	8584
Firmicutes sp. MGS:0398	X - 13507	0.03	2.9	0.0032	0.025	8584
Eubacteriales sp. MGS:0289	5alpha-pregnan-diol disulfate	0.03	2.9	0.0032	0.025	8584
Oscillospiraceae sp. MGS:0998	beta-alanine	-0.03	-2.9	0.0032	0.025	8584
Lachnospiraceae sp. MGS:0725	isoeugenol sulfate	-0.03	-2.9	0.0032	0.025	8584
Firmicutes sp. MGS:0874	beta-sitosterol	0.03	2.9	0.0032	0.025	8584
Intestinibacillus sp. Marseille-P4005 MGS:0168	X - 24637	-0.03	-2.9	0.0032	0.025	8584
Bacteria sp. MGS:0492	resveratrol disulfate (1)*	0.03	2.9	0.0032	0.025	8584
Aeromonadales sp. MGS:0796	X - 24531	0.05	2.9	0.0032	0.025	3812
Proteobacteria sp. MGS:0275	tigloylglycine	0.03	2.9	0.0032	0.025	8584
Butyricicoccus sp. OM04-18BH MGS:0139	X - 24337	-0.03	-2.9	0.0032	0.025	8584
Roseburia sp. AM59-24XD MGS:0391	phosphate	0.03	2.9	0.0032	0.025	8584
Eubacteriales sp. MGS:1006	X - 24531	0.05	2.9	0.0032	0.025	3812
Oscillospiraceae sp. MGS:0944	X - 18886	0.03	2.9	0.0032	0.025	8584
Erysipelotrichales sp. MGS:0283	stearate (18:0)	0.03	2.9	0.0032	0.025	8584
Bacteroides uniformis MGS:0007	ethyl alpha-glucopyranoside	0.03	2.9	0.0032	0.025	8584
Lachnospiraceae sp. MGS:1098	5-acetylamino-6-amino-3-methyluracil	-0.03	-2.9	0.0032	0.025	8583
Clostridia sp. MGS:1549	methyl-4-hydroxybenzoate sulfate	-0.03	-2.9	0.0032	0.025	8584
Burkholderiales sp. MGS:0840	X - 26062	-0.03	-2.9	0.0032	0.025	8584
Firmicutes sp. MGS:0587	X - 16935	-0.03	-2.9	0.0032	0.025	8584
Bacteria sp. MGS:0459	1-oleoyl-2-docosahexaenoyl-GPC (18:1/22:6)*	-0.03	-2.9	0.0032	0.025	8584
Sutterella wadsworthensis MGS:0143	beta-alanine	-0.03	-2.9	0.0032	0.025	8584
Limosilactobacillus fermentum MGS:0990	N-acetyl-2-aminooctanoate*	-0.03	-2.9	0.0032	0.025	8584
Eubacteriales sp. MGS:0300	1-carboxyethyltyrosine	-0.03	-2.9	0.0032	0.025	8584
Oscillibacter sp. PEA192 MGS:0021	X - 12407	-0.03	-2.9	0.0032	0.025	8584
Lentisphaeria sp. MGS:1302	myristoylcarnitine (C14)	-0.03	-2.9	0.0032	0.025	8584
Eubacteriales sp. MGS:0338	eicosapentaenoate (EPA; 20:5n3)	0.03	2.9	0.0032	0.025	8584
Clostridia sp. MGS:1062	palmitoylcholine	0.03	2.9	0.0032	0.025	8584
Oscillospiraceae sp. MGS:1203	pyrraline	-0.03	-2.9	0.0032	0.025	8584
Clostridia sp. MGS:0521	X - 11378	-0.04	-2.9	0.0032	0.025	4772
Eubacteriales sp. MGS:0514	theanine	0.03	2.9	0.0032	0.025	8584
Ellagibacter isourolithinifaciens MGS:0191	mannonate*	0.03	2.9	0.0032	0.025	8583
Eubacteriales sp. MGS:0666	indolin-2-one	-0.03	-2.9	0.0032	0.025	8584
Eubacteriales sp. MGS:1445	glycine	0.03	2.9	0.0032	0.025	8584
Oscillibacter sp. PEA192 MGS:0021	taurochenodeoxycholate	-0.03	-2.9	0.0032	0.025	8584
Eubacteriales sp. MGS:0528	(2 or 3)-decenoate (10:1n7 or n8)	0.03	2.9	0.0032	0.025	8584
Desulfovibrio fairfieldensis MGS:0529	gamma-glutamyltyrosine	-0.03	-2.9	0.0032	0.025	8584
Oscillospiraceae sp. MGS:0375	X - 17325	0.03	2.9	0.0032	0.025	8584
Eubacteriales sp. MGS:0232	X - 12729	0.03	2.9	0.0032	0.025	8584
Bilophila wadsworthia MGS:0049	levulinoylcarnitine	0.03	2.9	0.0032	0.025	8584
Lachnospiraceae sp. MGS:0180	X - 12410	0.03	2.9	0.0032	0.025	8584
Eubacteriales sp. MGS:0438	3beta-hydroxy-5-cholestenoate	0.03	2.9	0.0032	0.025	8584
Phascolarctobacterium faecium MGS:0170	ascorbic acid 2-sulfate	0.03	2.9	0.0032	0.025	8583
Clostridia sp. MGS:1020	X - 12112	-0.03	-2.9	0.0032	0.025	8584
Bifidobacterium longum subsp. longum MGS:0038	1-palmitoyl-GPI (16:0)	0.03	2.9	0.0032	0.025	8584
Lachnospiraceae sp. MGS:1272	1-stearoyl-2-arachidonoyl-GPE (18:0/20:4)	0.03	2.9	0.0032	0.025	8584
Mitsuokella jalaludinii MGS:0761	X - 22520	0.05	2.9	0.0032	0.025	3812
Allisonella histaminiformans MGS:0332	cysteine s-sulfate	0.03	2.9	0.0032	0.025	8583
Ruminococcus sp. MGS:0126	sphingomyelin (d18:2/23:0, d18:1/23:1, d17:1/24:1)*	0.03	2.9	0.0032	0.025	8584
Blautia sp. SG-772 MGS:0063	5,6-dihydrouracil	0.05	2.9	0.0032	0.025	3812
Bacteria sp. MGS:0483	isoleucylglycine	0.03	2.9	0.0032	0.025	8584
Eubacteriales sp. MGS:0516	carotene diol (1)	-0.03	-2.9	0.0032	0.025	8584
Lachnospiraceae sp. MGS:1615	X - 21442	0.03	2.9	0.0032	0.025	8584
Eubacteriales sp. MGS:0709	palmitoleate (16:1n7)	0.03	2.9	0.0032	0.025	8584
Eubacteriales sp. MGS:0872	6-bromotryptophan	0.03	2.9	0.0032	0.025	8584
Clostridium sp. AF37-5 MGS:0076	2-hydroxyarachidate*	-0.05	-2.9	0.0032	0.025	3812
Oscillibacter sp. PEA192 MGS:0021	X - 24795	0.03	2.9	0.0032	0.025	8584
Erysipelotrichales sp. MGS:0737	X - 21410	0.03	2.9	0.0032	0.025	8584
Butyricicoccus sp. OM04-18BH MGS:0139	X - 24549	0.04	2.9	0.0032	0.025	4772
Eubacteriales sp. MGS:1301	X - 23655	0.03	2.9	0.0032	0.025	8584
Eubacteriales sp. MGS:1025	quinate	-0.03	-2.9	0.0032	0.025	8583
Clostridia sp. MGS:0094	1-stearoyl-GPE (18:0)	0.03	2.9	0.0032	0.025	8584
Eubacteriales sp. MGS:0477	3-(3-hydroxyphenyl)propionate sulfate	-0.03	-2.9	0.0032	0.025	8584
Erysipelotrichales sp. MGS:0675	caffeic acid sulfate	-0.03	-2.9	0.0032	0.025	8583
Eubacteriales sp. MGS:0145	cystathionine	-0.03	-2.9	0.0032	0.025	8584
Succinatimonas hippei MGS:1322	ornithine	0.03	2.9	0.0032	0.025	8584
Eubacteriales sp. MGS:0580	N6-carbamoylthreonyladenosine	0.03	2.9	0.0032	0.025	8584
Erysipelotrichales sp. MGS:0283	laurylcarnitine (C12)	0.03	2.9	0.0032	0.025	8584
Eubacteriales sp. MGS:0230	sphinganine-1-phosphate	0.03	2.9	0.0032	0.025	8584
Coprococcus catus MGS:0037	1-methylxanthine	-0.03	-2.9	0.0032	0.025	8584
Butyricimonas virosa MGS:0199	cholate	-0.03	-2.9	0.0032	0.025	8584
Eubacteriales sp. MGS:0118	alanine	-0.03	-2.9	0.0032	0.025	8584
Oscillospiraceae sp. MGS:0849	creatine	-0.03	-2.9	0.0032	0.025	8584
Eubacteriales sp. MGS:1473	1-carboxyethylisoleucine	-0.03	-2.9	0.0032	0.025	8584
Clostridia sp. MGS:0470	trans-4-hydroxyproline	-0.03	-2.9	0.0032	0.025	8584
Eisenbergiella tayi MGS:0355	X - 17438	0.03	2.9	0.0032	0.025	8584
Merdimonas faecis MGS:0494	deoxycholic acid 12-sulfate*	-0.03	-2.9	0.0032	0.025	8584
Eubacteriales sp. MGS:0333	1-palmitoyl-2-arachidonoyl-GPC (16:0/20:4n6)	-0.03	-2.9	0.0032	0.025	8584
Clostridia sp. MGS:0094	2-oxoarginine*	-0.03	-2.9	0.0032	0.025	8584
Lachnospiraceae sp. MGS:0930	thyroxine	0.03	2.9	0.0032	0.025	8584
Streptococcus sobrinus MGS:1366	sphingomyelin (d18:1/24:1, d18:2/24:0)*	-0.03	-2.9	0.0032	0.025	8584
Clostridia sp. MGS:1035	androsterone glucuronide	-0.03	-2.9	0.0032	0.025	8584
Ruminococcus sp. AF46-10NS MGS:0271	1-methylxanthine	-0.03	-2.9	0.0032	0.025	8584
Eubacteriales sp. MGS:0803	gamma-glutamyltyrosine	-0.03	-2.9	0.0032	0.025	8584
Eubacteriales sp. MGS:0830	X - 17351	0.03	2.9	0.0032	0.025	8584
Oscillospiraceae sp. MGS:0380	2-ketocaprylate	0.03	2.9	0.0032	0.025	8584
Lachnospiraceae sp. MGS:0667	4-acetylphenol sulfate	0.03	2.9	0.0032	0.025	8584
Oscillospiraceae sp. MGS:0437	pregnenetriol disulfate*	-0.03	-2.9	0.0032	0.025	8584
Parasutterella excrementihominis MGS:0159	3-hydroxy-2-ethylpropionate	0.03	2.9	0.0032	0.025	8584
Ruminococcus sp. MGS:0131	methyl-4-hydroxybenzoate sulfate	0.03	2.9	0.0032	0.025	8584
Intestinimonas butyriciproducens MGS:0187	X - 11372	-0.03	-2.9	0.0032	0.025	8584
Eubacteriales sp. MGS:0577	glyco-beta-muricholate**	-0.03	-2.9	0.0032	0.025	8584
Anaerotruncus colihominis MGS:0307	5alpha-androstan-3beta,17beta-diol disulfate	0.03	2.9	0.0032	0.025	8584
Gemmiger formicilis MGS:0027	pregnenetriol sulfate*	0.03	2.9	0.0032	0.025	8584
Eubacteriales sp. MGS:0688	4-hydroxy-2-oxoglutaric acid	-0.03	-2.9	0.0032	0.025	8583
Faecalibacterium prausnitzii MGS:0241	myo-inositol	0.03	2.9	0.0032	0.025	8583
Eubacteriales sp. MGS:0242	5-hydroxymethyl-2-furoylcarnitine*	-0.03	-2.9	0.0032	0.025	8584
Desulfovibrio piger MGS:0240	deoxycholic acid 3-sulfate	0.05	2.9	0.0032	0.025	3812
Oscillospiraceae sp. MGS:0256	hexadecasphingosine (d16:1)*	0.03	2.9	0.0032	0.025	8584
Enorma massiliensis MGS:0928	17alpha-hydroxypregnanolone glucuronide	0.05	2.9	0.0032	0.025	3812
Bacteroidales sp. MGS:1236	N6,N6,N6-trimethyllysine	0.03	2.9	0.0032	0.025	8584
Oscillospiraceae sp. MGS:1241	L-urobilin	-0.03	-2.9	0.0032	0.025	8584
Eubacteriales sp. MGS:0528	cysteine-glutathione disulfide	0.03	2.9	0.0032	0.025	8584
Anaerotruncus colihominis MGS:0307	X - 12680	-0.03	-2.9	0.0032	0.025	8584
Eubacteriales sp. MGS:0045	picolinate	-0.03	-2.9	0.0032	0.025	8584
Phocaeicola vulgatus MGS:0005	3b-hydroxy-5-cholenoic acid	0.03	2.9	0.0032	0.025	8584
Oscillospiraceae sp. MGS:0146	X - 18899	0.03	2.9	0.0032	0.025	8584
Lachnospiraceae sp. MGS:0890	N-methylproline	-0.03	-2.9	0.0032	0.025	8584
Blautia sp. MGS:0416	palmitoleoylcarnitine (C16:1)*	0.03	2.9	0.0032	0.025	8584
Eubacteriales sp. MGS:0062	X - 24951	0.03	2.9	0.0032	0.025	8584
Eubacteriales sp. MGS:1369	1-oleoyl-2-docosahexaenoyl-GPC (18:1/22:6)*	0.03	2.9	0.0032	0.025	8584
Eubacteriales sp. MGS:0489	X - 12906	0.03	2.9	0.0032	0.025	8584
Eubacteriales sp. MGS:0773	4-methoxyphenol sulfate	0.03	2.9	0.0032	0.025	8584
Anaerostipes caccae MGS:0747	docosahexaenoylcholine	-0.03	-2.9	0.0032	0.025	8584
Blautia sp. AF19-10LB MGS:0157	N,N-dimethyl-pro-pro	0.03	2.9	0.0032	0.025	8584
Eubacteriales sp. MGS:1065	pyridoxate	-0.03	-2.9	0.0032	0.025	8584
Blautia hansenii MGS:0981	leucine	0.03	2.9	0.0032	0.025	8584
Pseudoflavonifractor sp. An184 MGS:0253	1-stearoyl-2-oleoyl-GPI (18:0/18:1)*	0.03	2.9	0.0032	0.025	8584
Clostridia sp. MGS:1020	1-oleoyl-GPC (18:1)	0.03	2.9	0.0032	0.025	8584
Eubacteriales sp. MGS:0291	X - 12689	-0.04	-2.9	0.0032	0.025	6693
Eubacteriales sp. MGS:0306	hydroxyasparagine**	0.03	2.9	0.0032	0.025	8584
Fusicatenibacter saccharivorans MGS:0004	palmitate (16:0)	0.03	2.9	0.0032	0.025	8584
Lachnoclostridium sp. An138 MGS:0395	glutamine conjugate of C6H10O2 (2)*	0.03	2.9	0.0032	0.025	8584
Firmicutes sp. MGS:1075	3-methylcytidine	-0.03	-2.9	0.0032	0.025	8584
Eubacteriales sp. MGS:0289	4-hydroxyphenylacetoylcarnitine	-0.03	-2.9	0.0032	0.025	8584
Clostridia sp. MGS:1148	2-ethylphenylsulfate	-0.03	-2.9	0.0032	0.025	8584
Lachnospiraceae sp. MGS:1512	citraconate/glutaconate	0.03	2.9	0.0032	0.025	8583
Ruminococcus sp. MGS:0487	X - 12544	0.03	2.9	0.0032	0.025	8584
Eubacteriales sp. MGS:0551	histidine betaine (hercynine)*	0.03	2.9	0.0032	0.025	8584
Eubacteriales sp. MGS:1280	equol sulfate	-0.04	-2.9	0.0032	0.025	4772
Eubacteriales sp. MGS:1292	X - 24549	-0.04	-2.9	0.0032	0.025	4772
Eubacteriales sp. MGS:0154	oleoyl ethanolamide	-0.03	-2.9	0.0032	0.025	8584
Escherichia albertii MGS:1980	X - 23587	-0.03	-2.9	0.0032	0.025	8584
Ruminococcus sp. AF17-22AC MGS:0208	beta-hydroxyisovalerate	0.03	2.9	0.0032	0.025	8584
Phocaeicola vulgatus MGS:0005	1,2,3-benzenetriol sulfate (2)	0.03	2.9	0.0032	0.025	8584
Firmicutes sp. MGS:1162	5-hydroxyhexanoate	-0.03	-2.9	0.0032	0.025	8584
Megamonas funiformis MGS:0684	pyrraline	-0.03	-2.9	0.0032	0.025	8584
Catenibacterium mitsuokai MGS:0775	21-hydroxypregnenolone disulfate	-0.03	-2.9	0.0032	0.025	8584
Firmicutes sp. MGS:1195	maleate	-0.03	-2.9	0.0032	0.025	8583
Eubacteriales sp. MGS:1194	4-ethylphenylsulfate	0.03	2.9	0.0032	0.025	8584
Bacteria sp. MGS:0911	7-methylguanine	-0.03	-2.9	0.0032	0.025	8584
Streptococcus oralis subsp. oralis MGS:0705	X - 23639	-0.03	-2.9	0.0032	0.025	8584
Eubacteriales sp. MGS:0961	1-palmitoyl-2-arachidonoyl-GPC (16:0/20:4n6)	0.03	2.9	0.0032	0.025	8584
Prevotella sp. MGS:1040	X - 17690	0.03	2.9	0.0032	0.025	8584
Veillonellales sp. MGS:1363	N-palmitoyl-sphinganine (d18:0/16:0)	0.03	2.9	0.0032	0.025	8584
Clostridia sp. MGS:1044	N,N-dimethyl-5-aminovalerate	0.04	2.9	0.0032	0.025	6693
Clostridia sp. MGS:0841	1-palmitoyl-2-arachidonoyl-GPI (16:0/20:4)*	-0.03	-2.9	0.0032	0.025	8584
Clostridium sp. AT4 MGS:0347	uracil	-0.03	-2.9	0.0032	0.025	8584
Eggerthellales sp. MGS:0174	3-carboxy-4-methyl-5-propyl-2-furanpropanoate (CMPF)	0.03	2.9	0.0032	0.025	8584
Eubacteriales sp. MGS:0125	N-acetyltryptophan	-0.03	-2.9	0.0032	0.025	8584
Enteroscipio rubneri MGS:0722	1-oleoyl-GPE (18:1)	-0.03	-2.9	0.0032	0.025	8584
Collinsella tanakaei MGS:0850	pimeloylcarnitine/3-methyladipoylcarnitine (C7-DC)	-0.03	-2.9	0.0032	0.025	8584
Eubacteriales sp. MGS:1067	picolinoylglycine	-0.03	-2.9	0.0032	0.025	8584
Butyricimonas virosa MGS:0199	octadecanedioate (C18-DC)	0.03	2.9	0.0032	0.025	8584
Eubacteriales sp. MGS:0730	branched-chain, straight-chain, or cyclopropyl 10:1 fatty acid (1)*	0.03	2.9	0.0032	0.025	8584
Odoribacter laneus MGS:0710	2-oxoarginine*	-0.03	-2.9	0.0032	0.025	8584
Clostridia sp. MGS:1152	isobutyrylglycine	0.03	2.9	0.0032	0.025	8584
Alistipes finegoldii MGS:0077	picolinate	-0.03	-2.9	0.0032	0.025	8584
Clostridium sp. AM49-4BH MGS:0097	X - 13507	-0.03	-2.9	0.0032	0.025	8584
Haemophilus parainfluenzae MGS:0181	X - 17676	-0.03	-2.9	0.0032	0.025	8584
Firmicutes sp. MGS:0942	(2,4 or 2,5)-dimethylphenol sulfate	0.03	2.9	0.0032	0.025	8584
Eubacteriales sp. MGS:0154	X - 23782	0.03	2.9	0.0032	0.025	8584
Eggerthellales sp. MGS:1570	1-linoleoyl-GPC (18:2)	0.03	2.9	0.0032	0.025	8584
Eubacteriales sp. MGS:0568	1-palmitoleoylglycerol (16:1)*	-0.03	-2.9	0.0032	0.025	8584
Butyrivibrio crossotus MGS:0413	aspartate	-0.03	-2.9	0.0032	0.025	8584
Eubacteriales sp. MGS:0273	1,3,7-trimethylurate	-0.03	-2.9	0.0032	0.025	8584
Romboutsia timonensis MGS:0053	maleate	-0.03	-2.9	0.0032	0.025	8583
Hungatella hathewayi MGS:0455	dehydroepiandrosterone sulfate (DHEA-S)	-0.03	-2.9	0.0032	0.025	8584
Enterocloster aldenensis MGS:0362	4-methyl-2-oxopentanoate	0.03	2.9	0.0032	0.025	8584
Eubacteriales sp. MGS:1176	X - 12410	-0.03	-2.9	0.0032	0.025	8584
Coriobacteriales sp. MGS:1004	X - 25503	0.03	2.9	0.0032	0.025	8584
Eubacteriales sp. MGS:0832	bilirubin degradation product, C16H18N2O5 (1)**	0.03	2.9	0.0032	0.025	8584
Eubacteriales sp. MGS:0154	palmitoylcholine	0.03	2.9	0.0032	0.025	8584
Eubacteriales sp. MGS:0196	naringenin 7-glucuronide	0.03	2.9	0.0032	0.025	8584
Veillonellales sp. MGS:1363	adenine	0.05	2.9	0.0032	0.025	3812
Lachnospiraceae sp. MGS:1641	X - 25417	-0.03	-2.9	0.0032	0.025	8584
Clostridium sp. MGS:0605	1,2-dipalmitoyl-GPC (16:0/16:0)	0.03	2.9	0.0032	0.025	8584
Bacteroidales sp. MGS:0147	1-methyl-4-imidazoleacetate	-0.03	-2.9	0.0032	0.025	8584
Eubacteriales sp. MGS:0548	alpha-hydroxyisovalerate	-0.03	-2.9	0.0032	0.025	8584
Eubacteriales sp. MGS:0803	3-hydroxystachydrine*	-0.03	-2.9	0.0032	0.025	8584
Eubacteriales sp. MGS:0764	androstenediol (3beta,17beta) monosulfate (2)	-0.03	-2.9	0.0032	0.025	8584
Lachnospiraceae sp. MGS:0433	X - 24801	-0.05	-2.9	0.0032	0.025	3812
Eubacteriales sp. MGS:0986	X - 16087	-0.03	-2.9	0.0032	0.025	8584
Intestinimonas sp. MGS:1149	sphingadienine	-0.03	-2.9	0.0032	0.025	8584
Lachnospiraceae sp. MGS:1325	lactosyl-N-nervonoyl-sphingosine (d18:1/24:1)*	-0.03	-2.9	0.0032	0.025	8584
Firmicutes sp. MGS:0398	succinoyltaurine	-0.03	-2.9	0.0032	0.025	8583
Ruminococcus sp. AM42-11 MGS:0002	2-piperidinone	-0.03	-2.9	0.0032	0.025	8584
Faecalibacterium prausnitzii MGS:0378	X - 13684	-0.03	-2.9	0.0032	0.025	8584
Eubacteriales sp. MGS:0345	palmitoyl-linoleoyl-glycerol (16:0/18:2) [2]*	-0.05	-2.9	0.0032	0.025	3812
Coprobacillus sp. MGS:0022	cholesterol sulfate	0.04	2.9	0.0032	0.025	5703
Eubacteriales sp. MGS:0674	4-ethyl-2-methoxyphenol sulfate	0.03	2.9	0.0032	0.025	8584
Lachnospiraceae sp. MGS:0040	3-hydroxymyristate	-0.03	-2.9	0.0032	0.025	8584
Eubacteriales sp. MGS:0692	N-palmitoylserine	-0.03	-2.9	0.0032	0.025	8584
Firmicutes sp. MGS:1163	X - 12283	-0.03	-2.9	0.0032	0.025	8584
Blautia hansenii MGS:0981	glutamate	0.03	2.9	0.0032	0.025	8584
Oscillospiraceae sp. MGS:0616	naringenin 7-glucuronide	0.03	2.9	0.0032	0.025	8584
Erysipelotrichales sp. MGS:1207	cis-3,4-methyleneheptanoate	0.03	2.9	0.0032	0.025	8584
Lachnospira pectinoschiza MGS:0099	dihydroferulic acid sulfate	0.03	2.9	0.0032	0.025	8584
[Clostridium] hylemonae MGS:1580	tartronate (hydroxymalonate)	-0.03	-2.9	0.0032	0.025	8584
Eubacteriales sp. MGS:0442	1-carboxyethyltyrosine	-0.03	-2.9	0.0032	0.025	8584
Hafnia alvei MGS:1228	heptenedioate (C7:1-DC)*	0.03	2.9	0.0032	0.025	8583
Eubacteriales sp. MGS:1150	3-hydroxy-2-ethylpropionate	0.03	2.9	0.0032	0.025	8584
Eubacteriales sp. MGS:0308	4-allylphenol sulfate	0.03	2.9	0.0032	0.025	8584
Streptococcus oralis subsp. oralis MGS:0705	deoxycholate	0.03	2.9	0.0032	0.025	8584
Oscillospiraceae sp. MGS:1421	X - 25523	-0.03	-2.9	0.0032	0.025	8584
Desulfovibrio legallii MGS:1197	3-hydroxydecanoate	-0.03	-2.9	0.0032	0.025	8584
Eubacteriales sp. MGS:0965	N-methyltaurine	-0.03	-2.9	0.0032	0.025	8583
Lachnospiraceae sp. MGS:0257	gamma-glutamylisoleucine*	-0.03	-2.9	0.0032	0.025	8584
Lachnospiraceae sp. MGS:1615	1-oleoyl-2-arachidonoyl-GPE (18:1/20:4)*	0.03	2.9	0.0032	0.025	8584
Sellimonas intestinalis MGS:0417	oleoyl-arachidonoyl-glycerol (18:1/20:4) [2]*	0.03	2.9	0.0032	0.025	8584
Eubacteriales sp. MGS:0626	4-acetylcatechol sulfate (1)	0.03	2.9	0.0032	0.025	8584
Veillonella parvula MGS:0220	glutarylcarnitine (C5-DC)	0.03	2.9	0.0032	0.025	8584
Eubacteriales sp. MGS:0503	phenyllactate (PLA)	-0.03	-2.9	0.0032	0.025	8583
Eubacteriales sp. MGS:1294	2-piperidinone	-0.03	-2.9	0.0032	0.025	8584
Eubacteriales sp. MGS:0590	X - 11795	-0.03	-2.9	0.0032	0.025	8584
Eubacteriales sp. MGS:0105	3-phenylpropionate (hydrocinnamate)	-0.03	-2.9	0.0032	0.025	8584
Eubacteriales sp. MGS:0854	2-hydroxydecanoate	0.03	2.9	0.0032	0.025	8584
Gemmiger sp. MGS:0862	gentisate	0.03	2.9	0.0032	0.025	8584
Catenibacterium mitsuokai MGS:0775	3-hydroxystearate	-0.03	-2.9	0.0032	0.025	8584
Streptococcus salivarius MGS:0071	N-acetyl-beta-alanine	0.03	2.9	0.0032	0.025	8584
Collinsella aerofaciens MGS:0019	N-acetylalliin	-0.03	-2.9	0.0032	0.025	8584
Lactobacillus gasseri MGS:0884	1-arachidonoyl-GPC (20:4n6)*	-0.03	-2.9	0.0032	0.025	8584
Oscillospiraceae sp. MGS:0576	1-stearoyl-2-arachidonoyl-GPE (18:0/20:4)	0.03	2.9	0.0032	0.025	8584
Firmicutes sp. MGS:0788	7-methylxanthine	0.03	2.9	0.0032	0.025	8584
Bacteroides nordii MGS:0290	X - 25279	-0.03	-2.9	0.0032	0.025	8584
Bifidobacterium bifidum MGS:0262	sphingomyelin (d18:1/22:1, d18:2/22:0, d16:1/24:1)*	-0.03	-2.9	0.0032	0.025	8584
Ruthenibacterium lactatiformans MGS:0020	cysteine-glutathione disulfide	-0.03	-2.9	0.0032	0.025	8584
Eubacteriales sp. MGS:0649	X - 12283	-0.03	-2.9	0.0032	0.025	8584
Lachnospiraceae sp. MGS:0625	linoleoyl-arachidonoyl-glycerol (18:2/20:4) [2]*	0.03	2.9	0.0032	0.025	8584
Clostridia sp. MGS:1127	cotinine	-0.03	-2.9	0.0032	0.025	8584
Clostridia sp. MGS:1362	oleoyl-arachidonoyl-glycerol (18:1/20:4) [2]*	-0.03	-2.9	0.0032	0.025	8584
Lachnospiraceae sp. MGS:0422	sebacate (C10-DC)	0.03	2.9	0.0032	0.025	8584
Clostridia sp. MGS:1193	X - 24812	0.03	2.9	0.0032	0.025	8584
Firmicutes sp. MGS:1007	ursodeoxycholate	-0.03	-2.9	0.0032	0.025	8584
Candidatus Borkfalkiales sp. MGS:1284	3-hydroxydecanoylcarnitine	0.03	2.9	0.0032	0.025	8584
Eubacteriales sp. MGS:0215	mannose	-0.03	-2.9	0.0032	0.025	8583
Firmicutes sp. MGS:1082	thymol sulfate	0.03	2.9	0.0032	0.025	8584
Blautia hansenii MGS:0981	gentisate	-0.03	-2.9	0.0032	0.025	8584
Eubacteriales sp. MGS:0498	X - 23644	-0.03	-2.9	0.0032	0.025	8584
Eggerthellaceae sp. MGS:0171	N-acetylmethionine	0.03	2.9	0.0032	0.025	8584
Clostridia sp. MGS:0011	De(carboxymethoxy) cetirizine acetic acid	0.03	2.9	0.0032	0.025	8584
Oscillospiraceae sp. MGS:0343	glycosyl-N-behenoyl-sphingadienine (d18:2/22:0)*	0.03	2.9	0.0032	0.025	8584
Pediococcus pentosaceus MGS:1246	omeprazole	0.03	2.9	0.0032	0.025	8584
Lachnospiraceae sp. MGS:0598	X - 24344	-0.03	-2.9	0.0032	0.025	8584
Eubacteriales sp. MGS:0580	alliin	-0.03	-2.9	0.0032	0.025	8584
Eubacteriales sp. MGS:0408	X - 13844	0.03	2.9	0.0032	0.025	8584
Anaeromassilibacillus sp. An250 MGS:0169	isobutyrylcarnitine (C4)	0.03	2.9	0.0033	0.025	8584
Eubacteriales sp. MGS:0107	X - 12026	0.03	2.9	0.0033	0.025	8584
Bifidobacterium dentium MGS:0579	5alpha-pregnan-3beta,20alpha-diol monosulfate (2)	-0.03	-2.9	0.0033	0.025	8584
Firmicutes sp. MGS:0581	X - 24748	0.03	2.9	0.0033	0.025	8584
Collinsella bouchesdurhonensis MGS:0299	docosahexaenoate (DHA; 22:6n3)	-0.03	-2.9	0.0033	0.025	8584
Eubacteriales sp. MGS:0154	echinatin	0.05	2.9	0.0033	0.025	3812
Oscillospiraceae sp. MGS:0429	X - 21842	0.03	2.9	0.0033	0.025	8584
Eubacteriales sp. MGS:0175	behenoyl sphingomyelin (d18:1/22:0)*	0.03	2.9	0.0033	0.025	8584
Eubacteriales sp. MGS:0457	12,13-DiHOME	0.03	2.9	0.0033	0.025	8584
Eubacteriales sp. MGS:0381	2-hydroxybutyrate/2-hydroxyisobutyrate	-0.03	-2.9	0.0033	0.025	8583
Eubacteriales sp. MGS:1269	1-carboxyethylvaline	-0.03	-2.9	0.0033	0.025	8584
Lacticaseibacillus rhamnosus MGS:1198	gamma-glutamylleucine	-0.03	-2.9	0.0033	0.025	8584
Lachnospiraceae sp. MGS:1577	C-glycosyltryptophan	-0.03	-2.9	0.0033	0.025	8584
Eubacteriales sp. MGS:1055	X - 24795	-0.03	-2.9	0.0033	0.025	8584
Eubacteriales sp. MGS:0917	1-palmitoyl-2-oleoyl-GPI (16:0/18:1)*	0.03	2.9	0.0033	0.025	8584
Phocaeicola plebeius MGS:0278	citramalate	0.03	2.9	0.0033	0.025	8584
Olsenella sp. GAM18 MGS:0319	glycodeoxycholate	0.03	2.9	0.0033	0.025	8584
Erysipelotrichales sp. MGS:0809	myristate (14:0)	0.03	2.9	0.0033	0.025	8584
Eubacteriales sp. MGS:1291	bilirubin (Z,Z)	-0.03	-2.9	0.0033	0.025	8584
Eubacteriales sp. MGS:1199	1-stearoyl-2-arachidonoyl-GPI (18:0/20:4)	0.03	2.9	0.0033	0.025	8584
Eubacteriales sp. MGS:0633	N-methyltaurine	-0.03	-2.9	0.0033	0.025	8583
Dorea phocaeensis MGS:0865	piperine	0.03	2.9	0.0033	0.025	8584
[Ruminococcus] torques MGS:0034	norcotinine	0.03	2.9	0.0033	0.025	8584
Oscillospiraceae sp. MGS:0616	1-stearoyl-2-oleoyl-GPE (18:0/18:1)	-0.03	-2.9	0.0033	0.025	8584
Eubacteriales sp. MGS:0118	3-hydroxyoleoylcarnitine	-0.03	-2.9	0.0033	0.025	8584
Oscillospiraceae sp. MGS:0693	hydroxy-CMPF*	0.03	2.9	0.0033	0.025	8584
Saccharomyces cerevisiae MGS:0782	X - 17676	0.03	2.9	0.0033	0.025	8584
Eubacteriales sp. MGS:0349	2-aminoheptanoate	0.03	2.9	0.0033	0.025	8584
Eubacteriales sp. MGS:0489	stearoylcholine*	0.03	2.9	0.0033	0.025	8584
Veillonella tobetsuensis MGS:1344	X - 23662	-0.03	-2.9	0.0033	0.025	8584
Intestinibacillus sp. Marseille-P4005 MGS:0168	resveratrol sulfate (1)*	0.03	2.9	0.0033	0.025	8584
Eubacteriales sp. MGS:1134	N-stearoyl-sphinganine (d18:0/18:0)*	-0.03	-2.9	0.0033	0.025	8584
Lachnospiraceae sp. MGS:0257	X - 11483	0.03	2.9	0.0033	0.025	8584
Oscillospiraceae sp. MGS:0072	myristoleate (14:1n5)	-0.03	-2.9	0.0033	0.025	8584
Gemmiger sp. MGS:1110	oxalate (ethanedioate)	0.03	2.9	0.0033	0.025	8584
Intestinibacillus sp. Marseille-P4005 MGS:0168	iminodiacetate (IDA)	-0.03	-2.9	0.0033	0.025	8584
Bacteria sp. MGS:0500	2-propyl-2-pentenoate (2-ene-valproate)	0.03	2.9	0.0033	0.025	8584
Clostridia sp. MGS:0550	5-hydroxyindole sulfate	0.03	2.9	0.0033	0.025	8584
Oscillospiraceae sp. MGS:0207	oleoyl ethanolamide	-0.03	-2.9	0.0033	0.025	8584
Eubacteriales sp. MGS:0926	X - 21383	0.03	2.9	0.0033	0.025	8584
Clostridium sp. OF03-18AA MGS:0119	N-acetylalliin	0.03	2.9	0.0033	0.025	8584
Oscillospiraceae sp. MGS:0739	3,4-dihydroxybutyrate	0.03	2.9	0.0033	0.025	8583
Eubacteriales sp. MGS:0600	5alpha-androstan-3alpha,17alpha-diol monosulfate	0.03	2.9	0.0033	0.025	8584
Clostridiaceae sp. MGS:0330	O-acetylhomoserine	0.04	2.9	0.0033	0.025	4772
Firmicutes sp. MGS:1085	hydroxycotinine	-0.03	-2.9	0.0033	0.025	8584
Alistipes sp. AF17-16 MGS:0150	2-methoxyresorcinol sulfate	-0.03	-2.9	0.0033	0.025	8584
Prevotella sp. Marseille-P4119 MGS:1224	4-methylcatechol sulfate	0.03	2.9	0.0033	0.025	8584
Eubacterium ramulus MGS:0068	1-oleoyl-GPC (18:1)	-0.03	-2.9	0.0033	0.025	8584
Firmicutes sp. MGS:1085	behenoyl dihydrosphingomyelin (d18:0/22:0)*	-0.03	-2.9	0.0033	0.025	8584
Clostridia sp. MGS:1288	glycocholate	-0.03	-2.9	0.0033	0.025	8584
Clostridia sp. MGS:1761	X - 24549	0.04	2.9	0.0033	0.025	4772
Eubacteriales sp. MGS:0447	succinoyltaurine	-0.03	-2.9	0.0033	0.025	8583
Clostridium sp. AT4 MGS:0347	ethyl beta-glucopyranoside	-0.03	-2.9	0.0033	0.025	8584
Eubacteriales sp. MGS:0280	bilirubin (E,Z or Z,E)*	0.03	2.9	0.0033	0.025	8584
Clostridia sp. MGS:0011	caprylate (8:0)	-0.03	-2.9	0.0033	0.025	8584
Eubacteriales sp. MGS:0594	X - 12689	-0.04	-2.9	0.0033	0.025	6693
Clostridia sp. MGS:0724	gamma-glutamyltyrosine	-0.03	-2.9	0.0033	0.025	8584
Lactobacillus iners MGS:1845	C-glycosyltryptophan	-0.03	-2.9	0.0033	0.025	8584
[Clostridium] symbiosum MGS:0370	N-palmitoyl-sphingosine (d18:1/16:0)	0.03	2.9	0.0033	0.025	8584
Bacteroidales sp. MGS:0517	dihydrocaffeate sulfate (2)	-0.03	-2.9	0.0033	0.025	8583
Eubacteriales sp. MGS:1099	X - 26062	0.03	2.9	0.0033	0.025	8584
Eubacteriales sp. MGS:0721	X - 12411	0.03	2.9	0.0033	0.025	8584
Streptococcus anginosus MGS:0680	X - 12830	-0.03	-2.9	0.0033	0.025	8584
Pseudoflavonifractor sp. An187 MGS:1170	X - 25520	-0.03	-2.9	0.0033	0.025	8584
Coprobacter fastidiosus MGS:0182	X - 23787	0.03	2.9	0.0033	0.025	8584
Eubacteriales sp. MGS:0235	X - 17328	0.05	2.9	0.0033	0.025	3812
Clostridia sp. MGS:0929	X - 13866	0.03	2.9	0.0033	0.025	8584
Blautia obeum MGS:0001	1-palmitoyl-2-linoleoyl-GPE (16:0/18:2)	0.03	2.9	0.0033	0.025	8584
Lachnospiraceae sp. MGS:0246	X - 25524	0.05	2.9	0.0033	0.025	3812
Eubacteriales sp. MGS:0652	2-butenoylglycine	0.03	2.9	0.0033	0.025	8584
Eubacteriales sp. MGS:0103	sphingomyelin (d18:0/18:0, d19:0/17:0)*	-0.03	-2.9	0.0033	0.025	8584
Oscillospiraceae sp. MGS:0770	sebacate (C10-DC)	0.03	2.9	0.0033	0.025	8584
Clostridia sp. MGS:0893	1-palmitoleoylglycerol (16:1)*	-0.03	-2.9	0.0033	0.025	8584
Eubacteriales sp. MGS:1314	X - 24475	0.03	2.9	0.0033	0.025	8584
Alistipes timonensis MGS:0586	glycerophosphorylcholine (GPC)	0.03	2.9	0.0033	0.025	8584
Firmicutes sp. MGS:0915	glycohyocholate	0.03	2.9	0.0033	0.025	8584
Roseburia intestinalis MGS:0078	X - 13658	0.03	2.9	0.0033	0.025	8584
Coprococcus catus MGS:0037	1-stearoyl-2-docosahexaenoyl-GPE (18:0/22:6)*	0.03	2.9	0.0033	0.025	8584
Clostridia sp. MGS:0645	glycoursodeoxycholic acid sulfate (1)	-0.03	-2.9	0.0033	0.025	8584
Citrobacter braakii MGS:1547	X - 12851	-0.03	-2.9	0.0033	0.025	8584
Eubacteriales sp. MGS:1154	X - 18935	0.05	2.9	0.0033	0.025	3812
Erysipelotrichales sp. MGS:1037	1-methylhistidine	-0.03	-2.9	0.0033	0.025	8584
Eubacteriales sp. MGS:0584	1-carboxyethylvaline	-0.03	-2.9	0.0033	0.025	8584
Firmicutes sp. MGS:0301	taurocholate	-0.03	-2.9	0.0033	0.025	8584
Faecalibacterium sp. MGS:0732	X - 12822	-0.03	-2.9	0.0033	0.025	8584
Lachnospiraceae sp. MGS:0399	X - 12112	-0.03	-2.9	0.0033	0.025	8584
Collinsella sp. WCA1-178-WT-3 (M2) MGS:1245	fructosyllysine	0.03	2.9	0.0033	0.025	8584
Clostridia sp. MGS:0094	docosahexaenoylcarnitine (C22:6)*	-0.03	-2.9	0.0033	0.025	8584
Faecalibacterium prausnitzii MGS:0010	sphingomyelin (d18:2/23:1)*	0.03	2.9	0.0033	0.025	8584
Eubacteriales sp. MGS:0438	biliverdin	-0.03	-2.9	0.0033	0.025	8584
Eubacteriales sp. MGS:0950	5,6-dihydrothymine	-0.03	-2.9	0.0033	0.025	8584
Eubacteriales sp. MGS:0482	X - 11849	-0.03	-2.9	0.0033	0.025	8584
Clostridia sp. MGS:1217	1-(1-enyl-palmitoyl)-GPC (P-16:0)*	0.03	2.9	0.0033	0.025	8584
Oscillospiraceae sp. MGS:0384	bilirubin (E,E)*	-0.03	-2.9	0.0033	0.025	8584
Eubacteriales sp. MGS:1147	N-stearoyl-sphingosine (d18:1/18:0)*	-0.03	-2.9	0.0033	0.025	8584
Brachyspira aalborgi MGS:0957	X - 23997	0.03	2.9	0.0033	0.025	8584
Clostridia sp. MGS:0879	pregnenetriol sulfate*	-0.03	-2.9	0.0033	0.025	8584
Eubacteriales sp. MGS:0188	sphingomyelin (d17:2/16:0, d18:2/15:0)*	0.03	2.9	0.0033	0.025	8584
Ruminococcus bromii MGS:0089	dihydrocaffeate sulfate (2)	0.03	2.9	0.0033	0.025	8583
Clostridia sp. MGS:1193	X - 11444	-0.03	-2.9	0.0033	0.025	8584
Clostridia sp. MGS:0885	6-hydroxyindole sulfate	-0.03	-2.9	0.0033	0.025	8584
Pseudoflavonifractor sp. MGS:0844	1-stearoyl-GPC (18:0)	0.03	2.9	0.0033	0.025	8584
Coprococcus sp. AF21-14LB MGS:1047	citraconate/glutaconate	-0.03	-2.9	0.0033	0.025	8583
Eubacteriales sp. MGS:0215	X - 21736	-0.03	-2.9	0.0033	0.025	8584
Eubacteriales sp. MGS:0230	(2 or 3)-decenoate (10:1n7 or n8)	-0.03	-2.9	0.0033	0.025	8584
Clostridia sp. MGS:0933	xanthurenate	-0.03	-2.9	0.0033	0.025	8584
Eubacteriales sp. MGS:0476	ursocholate	0.05	2.9	0.0033	0.025	3812
Clostridia sp. MGS:0435	glucuronide of piperine metabolite C17H21NO3 (5)*	-0.03	-2.9	0.0033	0.025	8584
Oscillospiraceae sp. MGS:0437	N-acetylaspartate (NAA)	0.03	2.9	0.0033	0.025	8584
Lachnospiraceae sp. MGS:0598	pregnenetriol disulfate*	-0.03	-2.9	0.0033	0.025	8584
Eubacterium sp. MGS:0214	3-hydroxyhippurate	-0.03	-2.9	0.0033	0.025	8584
Eubacteriales sp. MGS:0635	2-methoxyhydroquinone sulfate (2)	0.03	2.9	0.0033	0.025	8584
Oscillospiraceae sp. MGS:0445	vanillactate	0.03	2.9	0.0033	0.025	8584
Lachnospiraceae sp. MGS:0712	3beta,7alpha-dihydroxy-5-cholestenoate	0.03	2.9	0.0033	0.025	8584
Clostridia sp. MGS:0879	glutamate	-0.03	-2.9	0.0033	0.025	8584
Rikenellaceae sp. MGS:1022	oleoyl-linoleoyl-glycerol (18:1/18:2) [1]	-0.03	-2.9	0.0033	0.025	8584
Oscillospiraceae sp. MGS:1241	X - 21661	-0.05	-2.9	0.0033	0.025	3812
Firmicutes sp. MGS:1164	hydroxy-CMPF*	0.03	2.9	0.0033	0.025	8584
Eubacteriales sp. MGS:1077	3-hydroxybutyroylglycine**	0.04	2.9	0.0033	0.025	4772
Firmicutes sp. MGS:1007	succinimide	0.03	2.9	0.0033	0.025	8584
Eubacteriales sp. MGS:0364	4-guanidinobutanoate	0.03	2.9	0.0033	0.025	8584
Faecalibacterium prausnitzii MGS:0378	oleate/vaccenate (18:1)	-0.03	-2.9	0.0033	0.025	8584
Eubacteriales sp. MGS:0614	3-methyl-2-oxovalerate	0.03	2.9	0.0033	0.025	8584
Eubacteriales sp. MGS:0584	stachydrine	-0.03	-2.9	0.0033	0.025	8584
Anaerostipes hadrus MGS:0003	1-stearoyl-2-linoleoyl-GPE (18:0/18:2)*	0.03	2.9	0.0033	0.025	8584
Clostridia sp. MGS:0661	fumarate	0.03	2.9	0.0033	0.025	8583
Eubacteriales sp. MGS:0179	isoleucylglycine	0.03	2.9	0.0033	0.025	8584
Dialister invisus MGS:0164	1-stearoyl-2-oleoyl-GPI (18:0/18:1)*	-0.03	-2.9	0.0033	0.025	8584
Blautia producta MGS:0619	1H-indole-7-acetic acid	-0.05	-2.9	0.0033	0.025	3812
Faecalibacterium prausnitzii MGS:0017	4-chlorobenzoic acid	-0.03	-2.9	0.0033	0.025	8584
Eubacteriales sp. MGS:0128	X - 17653	-0.03	-2.9	0.0033	0.025	8584
Eubacteriales sp. MGS:0270	N-palmitoyl-sphingadienine (d18:2/16:0)*	0.03	2.9	0.0033	0.025	8584
Clostridium disporicum MGS:0222	N-acetyltheanine	0.03	2.9	0.0033	0.025	8584
Faecalibacterium sp. MGS:0073	X - 17335	0.03	2.9	0.0033	0.025	8584
[Ruminococcus] gnavus MGS:0239	X - 13431	-0.03	-2.9	0.0033	0.025	8584
Eubacteriales sp. MGS:0309	X - 26108	-0.03	-2.9	0.0033	0.025	8584
Firmicutes sp. MGS:1115	N-stearoyl-sphinganine (d18:0/18:0)*	-0.03	-2.9	0.0033	0.025	8584
Eubacteriales sp. MGS:0872	solanidine	-0.03	-2.9	0.0033	0.025	8584
Desulfovibrio piger MGS:0240	ferulic acid 4-sulfate	-0.03	-2.9	0.0033	0.025	8584
Eubacteriales sp. MGS:0639	1-oleoyl-GPC (18:1)	0.03	2.9	0.0033	0.025	8584
Eubacteriales sp. MGS:0069	sphingomyelin (d18:2/18:1)*	0.03	2.9	0.0033	0.025	8584
Lachnospiraceae sp. MGS:0043	3,4-dihydroxybutyrate	-0.03	-2.9	0.0033	0.025	8583
Parabacteroides merdae MGS:0065	X - 23974	-0.03	-2.9	0.0033	0.025	8584
Eubacteriales sp. MGS:0585	sphingomyelin (d18:2/24:2)*	-0.03	-2.9	0.0033	0.025	8584
Faecalicoccus pleomorphus MGS:0875	arachidonoylcarnitine (C20:4)	0.03	2.9	0.0033	0.025	8584
Anaerotignum lactatifermentans MGS:0676	cortolone glucuronide (1)	0.03	2.9	0.0033	0.025	8584
Eubacteriales sp. MGS:0178	X - 24546	0.03	2.9	0.0033	0.025	8584
Erysipelotrichaceae sp. MGS:0867	X - 24473	-0.03	-2.9	0.0033	0.025	8584
Eubacteriales sp. MGS:0565	2-aminophenol sulfate	0.03	2.9	0.0033	0.025	8584
Eubacteriales sp. MGS:1191	glycodeoxycholate	-0.03	-2.9	0.0033	0.025	8584
Eubacteriales sp. MGS:1250	ceramide (d18:1/20:0, d16:1/22:0, d20:1/18:0)*	0.05	2.9	0.0033	0.025	3812
Eubacteriales sp. MGS:0651	X - 12126	0.03	2.9	0.0033	0.025	8584
Clostridium sp. MGS:1174	2-methoxyresorcinol sulfate	0.03	2.9	0.0033	0.025	8584
Eubacteriales sp. MGS:0842	2,3-dihydroxyisovalerate	0.03	2.9	0.0033	0.025	8583
Collinsella intestinalis MGS:0802	salicylate	-0.03	-2.9	0.0033	0.025	8583
Clostridia sp. MGS:0929	1-methyl-5-imidazoleacetate	0.03	2.9	0.0033	0.025	8584
Eubacteriales sp. MGS:0807	androstenediol (3beta,17beta) monosulfate (2)	-0.03	-2.9	0.0033	0.025	8584
Enterocloster aldenensis MGS:0362	X - 16580	0.03	2.9	0.0033	0.025	8584
Intestinimonas massiliensis MGS:0198	tauroursodeoxycholate	-0.03	-2.9	0.0033	0.025	8584
Eubacteriales sp. MGS:0803	heptanoate (7:0)	0.03	2.9	0.0033	0.025	8584
Clostridia sp. MGS:1039	1-carboxyethyltyrosine	-0.03	-2.9	0.0033	0.025	8584
Lachnospiraceae sp. MGS:1005	X - 24337	0.03	2.9	0.0033	0.025	8584
Bifidobacterium catenulatum subsp. kashiwanohense MGS:0292	glycochenodeoxycholate glucuronide (1)	-0.03	-2.9	0.0033	0.025	8584
Eubacteriales sp. MGS:0148	palmitoyl sphingomyelin (d18:1/16:0)	0.03	2.9	0.0033	0.025	8584
Bacteroides finegoldii MGS:0224	stachydrine	-0.03	-2.9	0.0033	0.025	8584
Ruminococcus sp. AF46-10NS MGS:0271	alpha-hydroxyisovalerate	0.03	2.9	0.0033	0.025	8584
Eubacteriales sp. MGS:0856	lactosyl-N-behenoyl-sphingosine (d18:1/22:0)*	0.03	2.9	0.0033	0.025	8584
Lachnospiraceae sp. MGS:0043	sphingomyelin (d18:2/16:0, d18:1/16:1)*	0.03	2.9	0.0033	0.025	8584
Clostridium disporicum MGS:0222	4-hydroxy-2-oxoglutaric acid	-0.03	-2.9	0.0033	0.025	8583
Lachnospiraceae sp. MGS:0748	sphingomyelin (d18:1/24:1, d18:2/24:0)*	-0.03	-2.9	0.0033	0.025	8584
Eisenbergiella massiliensis MGS:0425	gamma-glutamyl-2-aminobutyrate	0.03	2.9	0.0033	0.025	8584
Eubacteriales sp. MGS:0972	X - 12740	-0.03	-2.9	0.0033	0.025	8584
Eubacteriales sp. MGS:0514	5alpha-androstan-3alpha,17beta-diol disulfate	-0.03	-2.9	0.0033	0.025	8584
Eubacteriales sp. MGS:0771	X - 21842	0.03	2.9	0.0033	0.025	8584
Eubacteriales sp. MGS:0178	pipecolate	-0.03	-2.9	0.0033	0.025	8584
Eubacteriales sp. MGS:0856	levulinoylcarnitine	-0.03	-2.9	0.0033	0.025	8584
Eubacteriales sp. MGS:0270	N-acetylalanine	-0.03	-2.9	0.0033	0.025	8583
Lachnospiraceae sp. MGS:0236	pimeloylcarnitine/3-methyladipoylcarnitine (C7-DC)	0.03	2.9	0.0033	0.025	8584
Eubacteriales sp. MGS:0777	taurodeoxycholate	-0.03	-2.9	0.0033	0.025	8584
Eubacteriales sp. MGS:0819	cis-3,4-methyleneheptanoylglycine	-0.03	-2.9	0.0033	0.025	8584
Lachnospiraceae sp. MGS:0890	phytanate	-0.05	-2.9	0.0033	0.025	3812
Eubacteriales sp. MGS:0730	urate	-0.03	-2.9	0.0033	0.025	8584
Eubacterium sp. AM49-13BH MGS:0251	X - 11308	-0.03	-2.9	0.0033	0.025	8584
Ruminococcus sp. JE7A12 MGS:0640	3-hydroxy-2-methylpyridine sulfate	-0.03	-2.9	0.0033	0.025	8584
Ruminococcus bromii MGS:0089	1-lignoceroyl-GPC (24:0)	-0.03	-2.9	0.0033	0.025	8584
Eubacteriales sp. MGS:0626	glyco-beta-muricholate**	-0.03	-2.9	0.0033	0.025	8584
Faecalibacterium prausnitzii MGS:0241	glycocholenate sulfate*	-0.03	-2.9	0.0033	0.025	8584
Eubacteriaceae sp. MGS:1430	hydroxycotinine	0.03	2.9	0.0033	0.025	8584
Victivallis vadensis MGS:0689	X - 25523	0.03	2.9	0.0033	0.025	8584
Intestinimonas butyriciproducens MGS:0187	1,7-dimethylurate	-0.03	-2.9	0.0033	0.025	8584
Collinsella tanakaei MGS:0850	3-(3-hydroxyphenyl)propionate sulfate	-0.03	-2.9	0.0033	0.025	8584
Eubacteriales sp. MGS:0323	glycolithocholate sulfate*	0.03	2.9	0.0033	0.025	8584
Eubacteriales sp. MGS:0312	dihydroorotate	-0.03	-2.9	0.0033	0.025	8583
Eubacteriales sp. MGS:1233	hydroxypalmitoyl sphingomyelin (d18:1/16:0(OH))**	0.03	2.9	0.0033	0.025	8584
Eubacteriales sp. MGS:0482	X - 22162	-0.03	-2.9	0.0033	0.025	8584
Ruminococcus sp. AF21-42 MGS:0111	androstenediol (3alpha, 17alpha) monosulfate (2)	0.03	2.9	0.0033	0.025	8584
Clostridium sp. SN20 MGS:0603	azelate (C9-DC)	-0.03	-2.9	0.0033	0.025	8584
Lachnospiraceae sp. MGS:0399	oxindolylalanine	0.03	2.9	0.0033	0.025	8584
Oscillibacter sp. MGS:0245	ethyl glucuronide	-0.03	-2.9	0.0033	0.025	8584
Clostridium sp. TF06-15AC MGS:0032	1-methyl-5-imidazoleacetate	-0.03	-2.9	0.0033	0.025	8584
Clostridium phoceensis MGS:0014	guanidinoacetate	0.03	2.9	0.0033	0.025	8583
Prevotella sp. MGS:1040	laurate (12:0)	-0.03	-2.9	0.0033	0.025	8584
Bacteroides nordii MGS:0290	bilirubin (E,Z or Z,E)*	0.03	2.9	0.0033	0.025	8584
Eubacteriales sp. MGS:1176	citramalate	0.03	2.9	0.0033	0.025	8584
Eubacteriales sp. MGS:1332	biliverdin	0.03	2.9	0.0033	0.025	8584
Parabacteroides sp. MGS:1168	1-oleoyl-2-docosahexaenoyl-GPC (18:1/22:6)*	0.03	2.9	0.0033	0.025	8584
Pseudoflavonifractor sp. An184 MGS:0253	arabitol/xylitol	0.03	2.9	0.0033	0.025	8583
Eubacteriales sp. MGS:1191	bilirubin degradation product, C17H20N2O5 (2)**	-0.03	-2.9	0.0033	0.025	8584
Lachnospiraceae sp. MGS:1480	3-methylglutaconate	0.03	2.9	0.0033	0.025	8583
Coprococcus sp. MGS:0404	sphingomyelin (d18:2/24:1, d18:1/24:2)*	-0.03	-2.9	0.0033	0.025	8584
Eubacteriales sp. MGS:0674	N2-acetyl,N6,N6-dimethyllysine	0.03	2.9	0.0033	0.025	8584
Clostridia sp. MGS:0515	citraconate/glutaconate	-0.03	-2.9	0.0033	0.025	8583
Firmicutes sp. MGS:0596	1-(1-enyl-palmitoyl)-2-oleoyl-GPC (P-16:0/18:1)*	0.03	2.9	0.0033	0.025	8584
Anaerotruncus massiliensis MGS:0460	cysteine-glutathione disulfide	0.03	2.9	0.0033	0.025	8584
Eubacteriales sp. MGS:0338	2-ethylphenylsulfate	-0.03	-2.9	0.0033	0.025	8584
Eubacteriales sp. MGS:0125	1-(1-enyl-palmitoyl)-2-linoleoyl-GPE (P-16:0/18:2)*	0.03	2.9	0.0033	0.025	8584
Clostridium perfringens MGS:0959	sphingomyelin (d17:2/16:0, d18:2/15:0)*	-0.03	-2.9	0.0033	0.025	8584
Clostridium sp. OM07-9AC MGS:0448	2R,3R-dihydroxybutyrate	-0.03	-2.9	0.0033	0.025	8583
Akkermansia muciniphila MGS:0110	carnitine	-0.03	-2.9	0.0033	0.025	8583
Collinsella sp. WCA1-178-WT-3 (M2) MGS:1245	glycochenodeoxycholate	0.03	2.9	0.0033	0.025	8584
Veillonella parvula MGS:0220	2-furoylcarnitine	-0.05	-2.9	0.0033	0.025	3812
Oscillospiraceae sp. MGS:0966	bilirubin degradation product, C16H18N2O5 (2)**	-0.03	-2.9	0.0033	0.025	8584
Faecalibacterium sp. MGS:0732	S-methylcysteine	0.03	2.9	0.0033	0.025	8584
Eubacteriales sp. MGS:0249	(2 or 3)-decenoate (10:1n7 or n8)	0.03	2.9	0.0033	0.025	8584
Eubacteriales sp. MGS:1102	4-ethylphenylsulfate	0.03	2.9	0.0033	0.025	8584
Firmicutes sp. MGS:0817	7-alpha-hydroxy-3-oxo-4-cholestenoate (7-Hoca)	-0.03	-2.9	0.0033	0.025	8584
Lachnoclostridium sp. An138 MGS:0395	sphingomyelin (d18:2/23:1)*	-0.03	-2.9	0.0033	0.025	8584
Oscillospiraceae sp. MGS:1552	4-allylcatechol sulfate	0.03	2.9	0.0033	0.025	8584
Prevotella colorans MGS:1470	behenoyl dihydrosphingomyelin (d18:0/22:0)*	-0.03	-2.9	0.0033	0.025	8584
Eubacteriales sp. MGS:0196	maleate	-0.03	-2.9	0.0033	0.025	8583
Anaerobutyricum hallii MGS:0012	3-(4-hydroxyphenyl)lactate	0.03	2.9	0.0033	0.025	8584
Eubacteriales sp. MGS:0432	ceramide (d18:1/14:0, d16:1/16:0)*	-0.03	-2.9	0.0033	0.025	8584
Eubacteriales sp. MGS:1094	X - 17653	0.03	2.9	0.0033	0.025	8584
[Clostridium] hylemonae MGS:1580	deoxycholate	0.03	2.9	0.0033	0.025	8584
Alistipes dispar MGS:0281	X - 25422	0.03	2.9	0.0033	0.025	8584
Oscillospiraceae sp. MGS:0765	isoleucine	-0.03	-2.9	0.0033	0.025	8584
Clostridium sp. MGS:0050	X - 23641	0.03	2.9	0.0033	0.025	8584
Massilicoli timonensis MGS:0932	pipecolate	-0.03	-2.9	0.0033	0.025	8584
Lachnospiraceae sp. MGS:0236	bilirubin (Z,Z)	0.03	2.9	0.0033	0.025	8584
Clostridia sp. MGS:1286	N-methyltaurine	0.03	2.9	0.0033	0.025	8583
Ruminococcus sp. AF21-42 MGS:0111	paraxanthine	0.03	2.9	0.0033	0.025	8584
Eubacteriales sp. MGS:0864	3-hydroxystachydrine*	0.03	2.9	0.0033	0.025	8584
Actinomyces sp. ICM58 MGS:0410	5alpha-androstan-3alpha,17beta-diol disulfate	0.03	2.9	0.0033	0.025	8584
Oscillospiraceae sp. MGS:0210	gamma-glutamyltryptophan	-0.03	-2.9	0.0033	0.025	8584
Gemmiger formicilis MGS:0027	O-acetylhomoserine	-0.04	-2.9	0.0033	0.025	4772
Eubacteriales sp. MGS:0585	1-linoleoyl-2-linolenoyl-GPC (18:2/18:3)*	-0.03	-2.9	0.0033	0.025	8584
Parasutterella excrementihominis MGS:0159	N6-carbamoylthreonyladenosine	-0.03	-2.9	0.0033	0.025	8584
Eubacteriales sp. MGS:0250	5-dodecenoylcarnitine (C12:1)	-0.03	-2.9	0.0033	0.025	8584
Faecalibacterium prausnitzii MGS:0029	3-methyl-2-oxovalerate	0.03	2.9	0.0033	0.025	8584
Erysipelotrichales sp. MGS:1207	X - 24812	0.03	2.9	0.0033	0.025	8584
Phocaeicola vulgatus MGS:0005	gamma-glutamylglutamate	-0.03	-2.9	0.0033	0.025	8584
Oscillibacter sp. MGS:0734	branched-chain, straight-chain, or cyclopropyl 10:1 fatty acid (1)*	-0.03	-2.9	0.0033	0.025	8584
Holdemanella sp. MGS:0822	1-(1-enyl-stearoyl)-2-oleoyl-GPE (P-18:0/18:1)	0.03	2.9	0.0033	0.025	8584
Bifidobacterium adolescentis MGS:0056	X - 21845	0.03	2.9	0.0033	0.025	8584
Eubacteriales sp. MGS:0132	isovalerylglycine	0.03	2.9	0.0033	0.025	8584
Eubacteriales sp. MGS:0803	octadecanedioylcarnitine (C18-DC)*	0.03	2.9	0.0033	0.025	8584
Roseburia hominis MGS:0035	bilirubin (E,Z or Z,E)*	0.03	2.9	0.0033	0.025	8584
Eubacteriales sp. MGS:0280	sphingomyelin (d18:1/17:0, d17:1/18:0, d19:1/16:0)	0.03	2.9	0.0033	0.025	8584
Anaeromassilibacillus sp. Marseille-P3371 MGS:0304	X - 24334	-0.05	-2.9	0.0033	0.025	3812
Faecalibacterium prausnitzii MGS:0025	6-bromotryptophan	0.03	2.9	0.0033	0.025	8584
Blautia obeum MGS:0009	dihomo-linoleoylcarnitine (C20:2)*	-0.03	-2.9	0.0033	0.025	8584
Oscillospiraceae sp. MGS:1539	1-palmitoyl-2-dihomo-linolenoyl-GPC (16:0/20:3n3 or 6)*	-0.03	-2.9	0.0033	0.025	8584
Erysipelatoclostridium ramosum MGS:0538	sphingomyelin (d18:1/20:2, d18:2/20:1, d16:1/22:2)*	-0.03	-2.9	0.0033	0.025	8584
Eubacteriales sp. MGS:1395	taurodeoxycholic acid 3-sulfate	0.03	2.9	0.0033	0.025	8584
Firmicutes sp. MGS:0681	1,3,7-trimethylurate	-0.03	-2.9	0.0033	0.025	8584
Eubacteriales sp. MGS:0968	methylsuccinate	0.03	2.9	0.0033	0.025	8583
Methanomassiliicoccales sp. MGS:1485	dodecenedioate (C12:1-DC)*	0.03	2.9	0.0033	0.025	8584
Anaerotignum lactatifermentans MGS:0676	palmitoylcarnitine (C16)	0.03	2.9	0.0033	0.025	8584
Faecalibacterium prausnitzii MGS:0029	N-stearoyl-sphinganine (d18:0/18:0)*	0.03	2.9	0.0033	0.025	8584
Clostridiaceae sp. MGS:0238	nicotine	-0.05	-2.9	0.0033	0.025	3812
Eubacterium sp. MGS:0248	linolenoylcarnitine (C18:3)*	0.03	2.9	0.0033	0.025	8584
Eubacteriales sp. MGS:0250	X - 17653	0.03	2.9	0.0033	0.025	8584
Eubacteriales sp. MGS:0777	arachidate (20:0)	-0.03	-2.9	0.0033	0.025	8584
Clostridia sp. MGS:1417	X - 12830	-0.03	-2.9	0.0033	0.025	8584
Firmicutes sp. MGS:0526	1-myristoylglycerol (14:0)	-0.05	-2.9	0.0033	0.025	3812
Eubacteriales sp. MGS:0643	X - 23644	0.03	2.9	0.0033	0.025	8584
Anaerotruncus massiliensis MGS:0460	sphingadienine	-0.03	-2.9	0.0033	0.025	8584
Clostridiaceae sp. MGS:0330	choline	-0.03	-2.9	0.0033	0.025	8584
Eubacteriales sp. MGS:0671	1-hydroxy-2-naphthalenecarboxylate	-0.03	-2.9	0.0033	0.025	8584
Eubacteriales sp. MGS:0026	glyco-beta-muricholate**	0.03	2.9	0.0033	0.025	8584
Ruminococcus sp. B05 MGS:0261	5-acetylamino-6-amino-3-methyluracil	-0.03	-2.9	0.0033	0.025	8583
Peptostreptococcaceae sp. MGS:0200	etiocholanolone glucuronide	-0.03	-2.9	0.0033	0.025	8584
Eubacteriales sp. MGS:0757	1,3,7-trimethylurate	-0.03	-2.9	0.0033	0.025	8584
Acidaminococcus fermentans MGS:1041	p-cresol glucuronide*	0.03	2.9	0.0033	0.025	8584
Eubacteriales sp. MGS:0350	X - 23997	-0.03	-2.9	0.0033	0.025	8584
Eubacteriales sp. MGS:0498	1-(1-enyl-palmitoyl)-GPC (P-16:0)*	-0.03	-2.9	0.0033	0.025	8584
Firmicutes sp. MGS:1202	tryptophan betaine	-0.03	-2.9	0.0033	0.025	8584
Adlercreutzia equolifaciens subsp. celatus MGS:0051	X - 24344	0.03	2.9	0.0033	0.025	8584
Eubacteriales sp. MGS:1023	1-hydroxy-2-naphthalenecarboxylate	0.03	2.9	0.0033	0.025	8584
Blautia hansenii MGS:0981	X - 21752	-0.03	-2.9	0.0033	0.025	8584
Lachnotalea sp. AF33-28 MGS:0403	X - 12689	0.04	2.9	0.0033	0.025	6693
Eubacteriales sp. MGS:0312	caffeic acid sulfate	0.03	2.9	0.0033	0.025	8583
Eubacteriales sp. MGS:0249	taurocholenate sulfate*	-0.03	-2.9	0.0033	0.025	8584
Clostridia sp. MGS:1020	11beta-hydroxyandrosterone glucuronide	-0.03	-2.9	0.0033	0.025	8584
Veillonellales sp. MGS:1363	X - 12411	0.03	2.9	0.0033	0.025	8584
Eubacteriales sp. MGS:1445	docosatrienoate (22:3n6)*	-0.03	-2.9	0.0033	0.025	8584
Eubacteriales sp. MGS:0085	5-methylthioadenosine (MTA)	-0.03	-2.9	0.0033	0.025	8584
Eubacteriales sp. MGS:0377	4-ethyl-2-methoxyphenol sulfate	-0.03	-2.9	0.0033	0.025	8584
Erysipelotrichales sp. MGS:0283	lyxonate	0.03	2.9	0.0033	0.025	8583
Eubacteriales sp. MGS:0846	X - 12193	0.03	2.9	0.0033	0.025	8584
Clostridium sp. TF06-15AC MGS:0032	trans-2-hexenoylglycine	-0.03	-2.9	0.0033	0.025	8584
Eubacteriales sp. MGS:0621	decadienedioic acid (C10:2-DC)**	-0.03	-2.9	0.0033	0.025	8584
Eubacteriales sp. MGS:1090	laurylcarnitine (C12)	-0.03	-2.9	0.0033	0.025	8584
Eubacteriales sp. MGS:0940	2S,3R-dihydroxybutyrate	-0.03	-2.9	0.0033	0.025	8583
Clostridia sp. MGS:0401	ethyl beta-glucopyranoside	0.03	2.9	0.0033	0.025	8584
Bifidobacterium animalis subsp. lactis MGS:0513	3-phenylpropionate (hydrocinnamate)	0.03	2.9	0.0033	0.025	8584
Lachnospiraceae sp. MGS:1615	X - 22771	0.03	2.9	0.0033	0.025	8584
Coprobacillus sp. MGS:0022	sulfate of piperine metabolite C18H21NO3 (1)*	0.03	2.9	0.0033	0.025	8584
Firmicutes sp. MGS:0501	hexadecadienoate (16:2n6)	0.03	2.9	0.0033	0.025	8584
Eubacteriales sp. MGS:0254	1-arachidonoyl-GPC (20:4n6)*	0.03	2.9	0.0033	0.025	8584
Lachnoclostridium edouardi MGS:0766	methionine sulfoxide	-0.03	-2.9	0.0033	0.025	8584
Clostridia sp. MGS:0508	adipoylcarnitine (C6-DC)	-0.03	-2.9	0.0033	0.025	8584
Eubacteriales sp. MGS:0197	X - 24411	-0.04	-2.9	0.0033	0.025	4772
Clostridia sp. MGS:0728	lactosyl-N-nervonoyl-sphingosine (d18:1/24:1)*	0.03	2.9	0.0033	0.025	8584
Bacteria sp. MGS:0492	taurodeoxycholic acid 3-sulfate	0.03	2.9	0.0033	0.025	8584
Lachnospiraceae sp. MGS:1098	1-linoleoyl-GPG (18:2)*	0.03	2.9	0.0033	0.025	8584
Eubacteriales sp. MGS:0196	feruloylquinate (4)	-0.05	-2.9	0.0033	0.025	3812
Eggerthellaceae sp. MGS:0171	1-carboxyethyltyrosine	-0.03	-2.9	0.0033	0.025	8584
Erysipelotrichaceae sp. MGS:0867	linoleoylcholine*	-0.03	-2.9	0.0033	0.025	8584
Eubacteriales sp. MGS:1067	N-acetylthreonine	-0.03	-2.9	0.0033	0.025	8584
Eubacteriales sp. MGS:0428	oleoyl-arachidonoyl-glycerol (18:1/20:4) [1]*	-0.05	-2.9	0.0033	0.025	3812
Eubacterium sp. AF16-48 MGS:0219	X - 12729	0.03	2.9	0.0033	0.025	8584
Lactobacillus gasseri MGS:0884	X - 21353	-0.03	-2.9	0.0033	0.025	8584
Clostridia sp. MGS:0564	S-allylcysteine	0.03	2.9	0.0033	0.025	8584
Betaproteobacteria sp. MGS:1138	1-palmitoyl-2-oleoyl-GPI (16:0/18:1)*	0.03	2.9	0.0033	0.025	8584
Eubacteriales sp. MGS:1464	androstenediol (3beta,17beta) disulfate (2)	-0.03	-2.9	0.0033	0.025	8584
Oscillospiraceae sp. MGS:0412	1-palmitoyl-2-arachidonoyl-GPI (16:0/20:4)*	-0.03	-2.9	0.0033	0.025	8584
Eubacteriales sp. MGS:0792	X - 25279	0.03	2.9	0.0033	0.025	8584
Eubacteriales sp. MGS:0627	oxindolylalanine	0.03	2.9	0.0033	0.025	8584
[Ruminococcus] gnavus MGS:0239	mirtazapine	0.03	2.9	0.0033	0.025	8584
Eubacteriales sp. MGS:0100	X - 24949	-0.03	-2.9	0.0033	0.025	8584
Collinsella tanakaei MGS:0850	sphingomyelin (d18:2/23:0, d18:1/23:1, d17:1/24:1)*	-0.03	-2.9	0.0033	0.025	8584
Eubacteriales sp. MGS:0473	X - 24352	-0.03	-2.9	0.0033	0.025	8584
Pseudoflavonifractor sp. BIOML-A3 MGS:0735	arachidonoylcarnitine (C20:4)	-0.03	-2.9	0.0033	0.025	8584
Eubacteriales sp. MGS:0215	glycerophosphorylcholine (GPC)	0.03	2.9	0.0033	0.025	8584
Clostridium sp. TF06-15AC MGS:0032	1-palmitoleoyl-GPC (16:1)*	0.03	2.9	0.0033	0.025	8584
Eubacteriales sp. MGS:0984	glucuronide of piperine metabolite C17H21NO3 (4)*	-0.03	-2.9	0.0033	0.025	8584
Eubacteriales sp. MGS:0350	X - 10458	-0.03	-2.9	0.0033	0.025	8584
Enterocloster aldenensis MGS:0362	citalopram N-oxide*	0.03	2.9	0.0033	0.025	8584
Clostridium sp. AF15-31 MGS:0293	erythronate*	-0.03	-2.9	0.0033	0.025	8583
Clostridia sp. MGS:0815	succinimide	0.03	2.9	0.0033	0.025	8584
Blautia sp. An46 MGS:1487	alpha-hydroxyisocaproate	-0.03	-2.9	0.0033	0.025	8584
Firmicutes sp. MGS:1085	oxindolylalanine	-0.03	-2.9	0.0033	0.025	8584
Oscillospiraceae sp. MGS:0445	palmitoylcarnitine (C16)	-0.03	-2.9	0.0033	0.025	8584
Prevotella sp. P4-67 MGS:0784	phenol glucuronide	-0.03	-2.9	0.0033	0.025	8584
Longibaculum muris MGS:1605	X - 12306	-0.03	-2.9	0.0033	0.025	8584
Limosilactobacillus fermentum MGS:0990	2-aminooctanoate	-0.03	-2.9	0.0033	0.025	8584
Eubacteriales sp. MGS:0092	metabolonic lactone sulfate	-0.03	-2.9	0.0033	0.025	8584
Eubacteriales sp. MGS:1176	uridine	-0.03	-2.9	0.0033	0.025	8584
Coprococcus sp. OM04-5BH MGS:1028	glycochenodeoxycholate glucuronide (1)	-0.03	-2.9	0.0033	0.025	8584
Eubacteriales sp. MGS:0125	sphingomyelin (d18:1/25:0, d19:0/24:1, d20:1/23:0, d19:1/24:0)*	0.03	2.9	0.0033	0.025	8584
Oscillibacter sp. MGS:0734	2-furoylcarnitine	-0.05	-2.9	0.0033	0.025	3812
Eubacteriales sp. MGS:0434	3-hydroxyisobutyrate	-0.03	-2.9	0.0033	0.025	8583
Lachnospiraceae sp. MGS:0725	1-arachidonoyl-GPE (20:4n6)*	0.03	2.9	0.0033	0.025	8584
Eubacteriales sp. MGS:0128	uracil	-0.03	-2.9	0.0033	0.025	8584
Eubacteriales sp. MGS:0505	4-methoxyphenol sulfate	0.03	2.9	0.0033	0.025	8584
Pseudoflavonifractor sp. An184 MGS:0253	lithocholate sulfate (1)	0.03	2.9	0.0033	0.025	8584
Haemophilus parainfluenzae MGS:0181	X - 22143	0.05	2.9	0.0033	0.025	3812
Clostridia sp. MGS:1179	nicotinamide riboside	0.03	2.9	0.0033	0.025	8584
Eubacteriales sp. MGS:0908	N,N,N-trimethyl-5-aminovalerate	-0.03	-2.9	0.0033	0.025	8584
Clostridium sp. BSD2780061688st1 H5 MGS:1296	X - 24295	-0.03	-2.9	0.0033	0.025	8584
Eubacteriales sp. MGS:0269	N-acetylkynurenine (2)	-0.03	-2.9	0.0033	0.025	8584
Proteobacteria sp. MGS:0360	1,3-dimethylurate	0.03	2.9	0.0033	0.025	8584
Alistipes putredinis MGS:0033	carotene diol (1)	0.03	2.9	0.0033	0.025	8584
Eubacteriales sp. MGS:0594	androstenediol (3beta,17beta) disulfate (1)	-0.03	-2.9	0.0033	0.025	8584
Ruminococcus sp. AF17-22AC MGS:0208	X - 12729	0.03	2.9	0.0033	0.025	8584
Hungatella hathewayi MGS:1248	X - 17351	-0.03	-2.9	0.0033	0.025	8584
Eubacteriales sp. MGS:0449	carotene diol (1)	0.03	2.9	0.0033	0.025	8584
Eubacteriales sp. MGS:1003	acetoacetate	0.03	2.9	0.0033	0.025	8584
Lachnospiraceae sp. MGS:1325	2-methoxyhydroquinone sulfate (2)	-0.03	-2.9	0.0033	0.025	8584
Streptococcus sobrinus MGS:1366	1-oleoylglycerol (18:1)	0.03	2.9	0.0033	0.025	8584
Phocaeicola plebeius MGS:0423	cotinine N-oxide	0.03	2.9	0.0033	0.025	8584
Eubacteriales sp. MGS:1023	succinate	-0.03	-2.9	0.0033	0.025	8583
Oscillospiraceae sp. MGS:0966	campesterol	0.03	2.9	0.0033	0.025	8584
Eubacteriales sp. MGS:0409	pentose acid*	0.03	2.9	0.0033	0.025	8583
Clostridia sp. MGS:1346	1-palmitoyl-2-arachidonoyl-GPE (16:0/20:4)*	-0.03	-2.9	0.0033	0.025	8584
Eggerthella sinensis MGS:1631	X - 24518	-0.05	-2.9	0.0033	0.025	3812
Eubacteriales sp. MGS:0505	X - 17654	0.03	2.9	0.0033	0.025	8584
Eubacteriales sp. MGS:1208	pregnanediol-3-glucuronide	0.03	2.9	0.0033	0.025	8584
Eubacteriales sp. MGS:0697	2-naphthol sulfate	-0.03	-2.9	0.0033	0.025	8584
[Ruminococcus] torques MGS:0034	citraconate/glutaconate	-0.03	-2.9	0.0033	0.025	8583
Oscillospiraceae sp. MGS:1212	X - 16087	-0.03	-2.9	0.0033	0.025	8584
Firmicutes sp. MGS:0810	adenine	-0.05	-2.9	0.0033	0.025	3812
Romboutsia sp. MGS:0558	piperine	-0.03	-2.9	0.0033	0.025	8584
Eubacteriales sp. MGS:1134	X - 15728	0.03	2.9	0.0033	0.025	8584
Firmicutes sp. MGS:0570	1-carboxyethylleucine	-0.03	-2.9	0.0033	0.025	8584
Eubacteriales sp. MGS:0498	ginkgolic acid C15:1	-0.03	-2.9	0.0033	0.025	8583
Lachnotalea sp. AF33-28 MGS:0403	X - 12456	-0.03	-2.9	0.0033	0.025	8584
Eubacteriales sp. MGS:1281	phenylacetylglutamine	0.03	2.9	0.0033	0.025	8584
Blautia sp. SG-772 MGS:0063	X - 12730	-0.03	-2.9	0.0033	0.025	8584
Desulfovibrio fairfieldensis MGS:0529	azelate (C9-DC)	0.03	2.9	0.0033	0.025	8584
Ligilactobacillus ruminis MGS:0484	S-methylmethionine	0.03	2.9	0.0033	0.025	8584
Massilistercora timonensis MGS:0458	3-hydroxyhippurate sulfate	-0.03	-2.9	0.0033	0.025	8584
Blautia sp. MGS:0206	X - 12740	-0.03	-2.9	0.0033	0.025	8584
Enterocloster citroniae MGS:0285	N-acetylputrescine	0.03	2.9	0.0033	0.025	8584
Desulfovibrio piger MGS:0955	docosadienoate (22:2n6)	0.03	2.9	0.0033	0.025	8584
Eubacteriales sp. MGS:0773	acesulfame	-0.03	-2.9	0.0033	0.025	8584
Fusobacterium gonidiaformans MGS:1466	carotene diol (2)	-0.03	-2.9	0.0033	0.025	8584
Alloscardovia omnicolens MGS:1279	S-methylcysteine	-0.03	-2.9	0.0033	0.025	8584
Eubacterium callanderi MGS:1182	X - 11880	0.03	2.9	0.0033	0.025	8584
Haemophilus pittmaniae MGS:1196	stearoyl sphingomyelin (d18:1/18:0)	-0.03	-2.9	0.0033	0.025	8584
Eubacteriales sp. MGS:0190	erythronate*	-0.03	-2.9	0.0033	0.025	8583
Lachnoclostridium sp. MGS:1343	1-carboxyethylphenylalanine	-0.03	-2.9	0.0033	0.025	8584
Eggerthella sinensis MGS:1631	linoleate (18:2n6)	0.03	2.9	0.0033	0.025	8584
Streptococcus sobrinus MGS:1366	cortisone	-0.03	-2.9	0.0033	0.025	8584
Eubacteriales sp. MGS:0309	X - 21310	-0.03	-2.9	0.0033	0.025	8584
Neglecta timonensis MGS:0478	taurohyocholate*	-0.04	-2.9	0.0033	0.025	4772
Eubacteriaceae sp. MGS:0562	pyruvate	-0.03	-2.9	0.0033	0.025	8583
Clostridia sp. MGS:0564	alpha-ketoglutaramate*	0.03	2.9	0.0033	0.025	8583
Oscillospiraceae sp. MGS:0210	3-formylindole	0.03	2.9	0.0033	0.025	8584
Eubacteriales sp. MGS:0794	branched chain 14:0 dicarboxylic acid**	0.03	2.9	0.0033	0.025	8584
Oscillibacter sp. MGS:0046	3-hydroxymyristate	-0.03	-2.9	0.0033	0.025	8584
Eubacteriales sp. MGS:0577	X - 11381	-0.03	-2.9	0.0033	0.025	8584
Clostridia sp. MGS:0550	3-hydroxylaurate	0.03	2.9	0.0033	0.025	8584
Firmicutes sp. MGS:0923	N-acetyl-1-methylhistidine*	-0.03	-2.9	0.0033	0.025	8584
Eubacteriales sp. MGS:0331	myristoyl dihydrosphingomyelin (d18:0/14:0)*	-0.03	-2.9	0.0033	0.025	8584
Agathobaculum desmolans MGS:1429	1-oleoyl-GPC (18:1)	-0.03	-2.9	0.0033	0.025	8584
Veillonella rogosae MGS:0324	2-hydroxyglutarate	-0.03	-2.9	0.0033	0.025	8584
Lachnospiraceae sp. MGS:1615	sphingomyelin (d18:2/24:2)*	-0.03	-2.9	0.0033	0.025	8584
Eubacteriales sp. MGS:0647	benzoylcarnitine*	0.04	2.9	0.0033	0.025	5703
Eubacteriales sp. MGS:0962	palmitoyl-linoleoyl-glycerol (16:0/18:2) [2]*	-0.05	-2.9	0.0033	0.025	3812
Eubacteriaceae sp. MGS:0591	glycosyl ceramide (d18:2/24:1, d18:1/24:2)*	-0.03	-2.9	0.0033	0.025	8584
Alistipes shahii MGS:0054	N-formylphenylalanine	-0.03	-2.9	0.0033	0.025	8584
Butyricicoccus sp. MGS:0008	glycerophosphorylcholine (GPC)	-0.03	-2.9	0.0033	0.025	8584
Eubacteriales sp. MGS:0731	3-hydroxycotinine glucuronide	-0.03	-2.9	0.0033	0.025	8584
Oscillospiraceae sp. MGS:1161	1-palmitoyl-2-stearoyl-GPC (16:0/18:0)	-0.03	-2.9	0.0033	0.025	8584
Lachnospiraceae sp. MGS:0180	salicyluric glucuronide*	-0.03	-2.9	0.0033	0.025	8584
Clostridia sp. MGS:0828	gamma-glutamylvaline	-0.03	-2.9	0.0033	0.025	8584
Rothia mucilaginosa MGS:0559	X - 21839	-0.03	-2.9	0.0033	0.025	8584
Faecalibacterium sp. MGS:0732	X - 21607	0.03	2.9	0.0033	0.025	8584
Eubacteriales sp. MGS:0158	X - 12906	0.03	2.9	0.0033	0.025	8584
Coprococcus catus MGS:0037	perfluorooctanesulfonate (PFOS)	0.03	2.9	0.0033	0.025	8584
Pseudoflavonifractor sp. An187 MGS:1170	stearoylcarnitine (C18)	0.03	2.9	0.0033	0.025	8584
Rikenellaceae sp. MGS:1022	diacylglycerol (16:1/18:2 [2], 16:0/18:3 [1])*	-0.05	-2.9	0.0033	0.025	3812
Anaeromassilibacillus sp. Marseille-P3371 MGS:0304	1-(1-enyl-stearoyl)-2-arachidonoyl-GPE (P-18:0/20:4)*	0.03	2.9	0.0033	0.025	8584
Lawsonella clevelandensis MGS:1899	X - 15503	0.03	2.9	0.0033	0.025	8584
Eubacteriales sp. MGS:0084	methyl indole-3-acetate	0.03	2.9	0.0033	0.025	8584
Erysipelotrichales sp. MGS:1130	phenylacetate	0.03	2.9	0.0033	0.025	8584
Escherichia albertii MGS:1980	11beta-hydroxyetiocholanolone glucuronide*	-0.03	-2.9	0.0033	0.025	8584
Erysipelatoclostridium ramosum MGS:0538	gamma-glutamyltyrosine	-0.03	-2.9	0.0033	0.025	8584
Eubacteriales sp. MGS:0580	4-oxo-retinoic acid	-0.03	-2.9	0.0033	0.025	8584
Lachnospiraceae sp. MGS:1615	X - 17355	0.05	2.9	0.0033	0.025	3812
Eubacteriales sp. MGS:0908	6-hydroxyindole sulfate	-0.03	-2.9	0.0033	0.025	8584
Eubacteriales sp. MGS:0965	glucuronate	0.03	2.9	0.0033	0.025	8584
Bacteria sp. MGS:0459	N-palmitoylglycine	0.03	2.9	0.0033	0.025	8584
Oscillibacter sp. MGS:0245	pregnenediol disulfate (C21H34O8S2)*	-0.03	-2.9	0.0033	0.025	8584
Eubacteriales sp. MGS:0622	glycolithocholate	0.03	2.9	0.0033	0.025	8584
Parvimonas sp. KA00067 MGS:1201	X - 23644	-0.03	-2.9	0.0033	0.025	8584
Romboutsia sp. MGS:0558	sphingomyelin (d17:1/14:0, d16:1/15:0)*	0.03	2.9	0.0033	0.025	8584
Clostridia sp. MGS:1262	dihomo-linoleoylcarnitine (C20:2)*	0.03	2.9	0.0033	0.025	8584
Coprococcus comes MGS:0016	X - 12007	-0.03	-2.9	0.0033	0.025	8584
Lachnospiraceae sp. MGS:0336	sebacate (C10-DC)	0.03	2.9	0.0033	0.025	8584
Eubacteriales sp. MGS:0627	X - 17323	-0.03	-2.9	0.0033	0.025	8584
Erysipelotrichales sp. MGS:0809	chenodeoxycholic acid sulfate (1)	0.05	2.9	0.0033	0.025	3812
Eubacteriales sp. MGS:1131	1-stearoyl-2-arachidonoyl-GPE (18:0/20:4)	-0.03	-2.9	0.0033	0.025	8584
Clostridia sp. MGS:1020	X - 24494	0.03	2.9	0.0033	0.025	8584
Oscillospiraceae sp. MGS:0770	glutamine_degradant*	0.03	2.9	0.0033	0.025	8584
Clostridiaceae sp. MGS:0330	caproate (6:0)	0.03	2.9	0.0033	0.025	8584
Eggerthellales sp. MGS:1184	X - 17612	0.04	2.9	0.0033	0.025	4772
Clostridia sp. MGS:0435	behenoyl dihydrosphingomyelin (d18:0/22:0)*	-0.03	-2.9	0.0033	0.025	8584
Amedibacillus dolichus MGS:0798	taurochenodeoxycholate	-0.03	-2.9	0.0033	0.025	8584
Eubacteriales sp. MGS:1083	lithocholic acid sulfate (2)	0.03	2.9	0.0033	0.025	8584
Eubacteriales sp. MGS:0450	X - 18886	-0.03	-2.9	0.0033	0.025	8584
Tyzzerella nexilis MGS:0574	X - 11843	0.03	2.9	0.0033	0.025	8584
Bacteria sp. MGS:0492	glycodeoxycholate 3-sulfate	0.03	2.9	0.0033	0.025	8584
Rothia mucilaginosa MGS:0559	3-hydroxydecanoylcarnitine	-0.03	-2.9	0.0033	0.025	8584
Eubacteriales sp. MGS:0588	1,2-dipalmitoyl-GPC (16:0/16:0)	0.03	2.9	0.0033	0.025	8584
Eubacteriales sp. MGS:1611	1-palmitoyl-2-linoleoyl-GPI (16:0/18:2)	-0.03	-2.9	0.0033	0.025	8583
Eubacteriales sp. MGS:0962	L-urobilin	0.03	2.9	0.0033	0.025	8584
Acidaminococcus intestini MGS:0407	2-methoxyhydroquinone sulfate (1)	0.03	2.9	0.0033	0.025	8584
Eubacteriales sp. MGS:0371	X - 24518	-0.05	-2.9	0.0033	0.025	3812
Faecalibacterium sp. MGS:0073	X - 24352	0.03	2.9	0.0033	0.025	8584
Eubacteriales sp. MGS:1379	mannonate*	-0.03	-2.9	0.0033	0.025	8583
Bacteroidales sp. MGS:0789	X - 23593	0.03	2.9	0.0033	0.025	8584
Eubacteriales sp. MGS:0785	5alpha-androstan-3beta,17beta-diol disulfate	0.03	2.9	0.0033	0.025	8584
Desulfovibrio piger MGS:0955	1-stearoyl-2-arachidonoyl-GPC (18:0/20:4)	0.03	2.9	0.0033	0.025	8584
Eubacteriales sp. MGS:0123	N-acetyl-isoputreanine	-0.03	-2.9	0.0033	0.025	8584
Lachnospiraceae sp. MGS:0930	2-hydroxyarachidate*	0.05	2.9	0.0033	0.025	3812
Limosilactobacillus oris MGS:1462	glucuronide of C10H18O2 (7)*	0.03	2.9	0.0033	0.025	8584
Faecalibacterium prausnitzii MGS:0010	3-hydroxypyridine glucuronide	-0.03	-2.9	0.0033	0.025	8584
Eubacteriales sp. MGS:0480	N-methylhydroxyproline**	0.04	2.9	0.0033	0.025	4772
Eubacteriales sp. MGS:0715	X - 24337	-0.03	-2.9	0.0033	0.025	8584
Faecalibacterium prausnitzii MGS:0025	oleoyl-oleoyl-glycerol (18:1/18:1) [2]*	0.05	2.9	0.0033	0.025	3812
[Clostridium] innocuum MGS:0365	X - 17654	-0.03	-2.9	0.0033	0.025	8584
Clostridium sp. TF06-15AC MGS:0032	X - 11478	0.03	2.9	0.0033	0.025	8584
Clostridium sp. AT4 MGS:0347	5-hydroxy-2-methylpyridine sulfate	-0.03	-2.9	0.0033	0.025	8584
Eubacteriales sp. MGS:0985	N-stearoyl-sphingosine (d18:1/18:0)*	0.03	2.9	0.0033	0.025	8584
Erysipelotrichales sp. MGS:0283	sphingomyelin (d18:2/18:1)*	0.03	2.9	0.0033	0.025	8584
Eubacteriales sp. MGS:0568	4-hydroxyglutamate	-0.03	-2.9	0.0033	0.025	8584
Eubacteriales sp. MGS:0652	4-oxo-retinoic acid	-0.03	-2.9	0.0033	0.025	8584
Eubacteriales sp. MGS:0426	adenine	-0.05	-2.9	0.0033	0.025	3812
Bacteria sp. MGS:0638	3-hydroxymyristate	-0.03	-2.9	0.0033	0.025	8584
Clostridia sp. MGS:0553	1H-indole-7-acetic acid	0.05	2.9	0.0033	0.025	3812
Alistipes communis MGS:0064	alpha-ketobutyrate	-0.03	-2.9	0.0033	0.025	8583
Bacteroides togonis MGS:1370	1-(1-enyl-stearoyl)-2-arachidonoyl-GPE (P-18:0/20:4)*	0.03	2.9	0.0033	0.025	8584
Erysipelatoclostridium ramosum MGS:0538	X - 15461	0.03	2.9	0.0033	0.025	8584
Eubacteriales sp. MGS:0635	glutamine conjugate of C6H10O2 (2)*	0.03	2.9	0.0033	0.025	8584
Lachnospiraceae sp. MGS:0336	phenylalanylglycine	0.05	2.9	0.0033	0.025	3812
Escherichia coli MGS:0195	X - 19141	-0.03	-2.9	0.0033	0.025	8584
Eubacteriales sp. MGS:0546	taurodeoxycholate	-0.03	-2.9	0.0033	0.025	8584
Eubacteriales sp. MGS:0699	1-linoleoyl-2-arachidonoyl-GPC (18:2/20:4n6)*	-0.04	-2.9	0.0033	0.025	5703
Eubacteriales sp. MGS:1077	X - 17351	-0.03	-2.9	0.0033	0.025	8584
Fusicatenibacter saccharivorans MGS:0004	adrenate (22:4n6)	0.03	2.9	0.0033	0.025	8584
Dorea phocaeensis MGS:0865	X - 24812	0.03	2.9	0.0033	0.025	8584
Odoribacter splanchnicus MGS:0041	phenylacetylcarnitine	0.03	2.9	0.0033	0.025	8584
Eubacteriales sp. MGS:1078	5alpha-androstan-3beta,17beta-diol monosulfate (2)	0.03	2.9	0.0033	0.025	8584
Clostridia sp. MGS:0828	argininate*	0.03	2.9	0.0033	0.025	8584
Roseburia sp. OM04-15AA MGS:0101	5alpha-androstan-3alpha,17beta-diol disulfate	0.03	2.9	0.0033	0.025	8584
Eubacteriales sp. MGS:0637	glutarate (C5-DC)	-0.03	-2.9	0.0033	0.025	8583
Clostridium sp. SN20 MGS:0603	1-palmitoyl-2-dihomo-linolenoyl-GPC (16:0/20:3n3 or 6)*	0.03	2.9	0.0033	0.025	8584
Eubacteriales sp. MGS:0626	palmitoyl sphingomyelin (d18:1/16:0)	0.03	2.9	0.0033	0.025	8584
Slackia piriformis MGS:0700	X - 15461	0.03	2.9	0.0033	0.025	8584
Eubacteriales sp. MGS:0353	1-palmitoyl-2-oleoyl-GPI (16:0/18:1)*	0.03	2.9	0.0033	0.025	8584
Streptococcus gordonii MGS:0713	1-stearoyl-2-linoleoyl-GPC (18:0/18:2)*	-0.03	-2.9	0.0033	0.025	8584
Lachnospira pectinoschiza MGS:0099	1-(1-enyl-palmitoyl)-2-oleoyl-GPC (P-16:0/18:1)*	-0.03	-2.9	0.0033	0.025	8584
Clostridiaceae sp. MGS:0431	phenylacetylglutamate	-0.03	-2.9	0.0033	0.025	8584
Eubacteriales sp. MGS:0320	X - 11308	-0.03	-2.9	0.0033	0.025	8584
Ligilactobacillus ruminis MGS:0484	proline	0.03	2.9	0.0033	0.025	8584
Eubacteriales sp. MGS:0792	2-hydroxypalmitate	0.03	2.9	0.0033	0.025	8584
Lachnospiraceae sp. MGS:0257	X - 21607	0.03	2.9	0.0033	0.025	8584
Eubacteriales sp. MGS:0342	suberoylcarnitine (C8-DC)	-0.05	-2.9	0.0033	0.025	3812
Eggerthellales sp. MGS:1263	X - 26111	0.03	2.9	0.0033	0.025	8584
unclassified sp. MGS:0567	X - 12013	-0.03	-2.9	0.0033	0.025	8584
Eubacteriales sp. MGS:0209	uridine	0.03	2.9	0.0033	0.025	8584
Eubacteriales sp. MGS:0891	2-aminooctanoate	0.03	2.9	0.0033	0.025	8584
Eubacterium ramulus MGS:0068	sphingomyelin (d18:1/14:0, d16:1/16:0)*	0.03	2.9	0.0033	0.025	8584
Eubacteriales sp. MGS:0421	caffeine	-0.03	-2.9	0.0033	0.025	8584
Desulfovibrionales sp. MGS:1001	sphingomyelin (d17:2/16:0, d18:2/15:0)*	-0.03	-2.9	0.0033	0.025	8584
Leuconostoc lactis MGS:1458	X - 21752	-0.03	-2.9	0.0033	0.025	8584
Oscillospiraceae sp. MGS:0693	1-ribosyl-imidazoleacetate*	0.03	2.9	0.0033	0.025	8584
Mitsuokella jalaludinii MGS:0761	perfluorooctanoate (PFOA)	-0.03	-2.9	0.0033	0.025	8584
Eubacteriales sp. MGS:1023	undecanedioate (C11-DC)	0.05	2.9	0.0033	0.025	3812
Bacteroidales sp. MGS:1236	1-(1-enyl-palmitoyl)-2-oleoyl-GPC (P-16:0/18:1)*	0.03	2.9	0.0033	0.025	8584
Acidaminococcales sp. MGS:0542	X - 21258	0.03	2.9	0.0033	0.025	8584
Faecalibacterium prausnitzii MGS:0025	hypoxanthine	0.03	2.9	0.0033	0.025	8584
Firmicutes sp. MGS:0948	linoleoylcarnitine (C18:2)*	0.03	2.9	0.0033	0.025	8584
Eubacteriales sp. MGS:0329	X - 13684	-0.03	-2.9	0.0033	0.025	8584
Faecalibacterium prausnitzii MGS:0025	deoxycholic acid 12-sulfate*	0.03	2.9	0.0033	0.025	8584
Intestinibacter sp. MGS:0194	1-stearoyl-2-arachidonoyl-GPI (18:0/20:4)	-0.03	-2.9	0.0033	0.025	8584
Lachnospiraceae sp. MGS:1113	1,3,7-trimethylurate	0.03	2.9	0.0033	0.025	8584
Eubacteriales sp. MGS:0061	indoleacetylglutamine	-0.03	-2.9	0.0033	0.025	8584
Lachnospiraceae sp. MGS:1318	branched chain 14:0 dicarboxylic acid**	0.03	2.9	0.0033	0.025	8584
Clostridium sp. AF34-13 MGS:0173	oleoyl ethanolamide	-0.03	-2.9	0.0033	0.025	8584
Lacticaseibacillus rhamnosus MGS:1198	4-aminophenol sulfate (2)	0.03	2.9	0.0033	0.025	8584
Lachnotalea sp. AF33-28 MGS:0403	1-carboxyethylphenylalanine	-0.03	-2.9	0.0033	0.025	8584
Eubacteriales sp. MGS:0421	O-acetylhomoserine	0.04	2.9	0.0033	0.025	4772
Eubacteriales sp. MGS:0453	omeprazole	-0.03	-2.9	0.0033	0.025	8584
Eubacteriales sp. MGS:0654	levulinate (4-oxovalerate)	-0.05	-2.9	0.0033	0.025	3812
Eubacteriales sp. MGS:0887	N-stearoyltaurine	-0.03	-2.9	0.0033	0.025	8584
Lachnospiraceae sp. MGS:1435	lactosyl-N-nervonoyl-sphingosine (d18:1/24:1)*	0.03	2.9	0.0033	0.025	8584
Lachnospiraceae sp. MGS:1209	X - 24344	-0.03	-2.9	0.0033	0.025	8584
Erysipelatoclostridium ramosum MGS:0538	X - 11843	-0.03	-2.9	0.0033	0.025	8584
Oscillospiraceae sp. MGS:0382	N2-acetyl,N6,N6-dimethyllysine	-0.03	-2.9	0.0033	0.025	8584
Clostridia sp. MGS:1293	phenylacetate	0.03	2.9	0.0033	0.025	8584
Klebsiella oxytoca MGS:1046	glutamine_degradant*	-0.03	-2.9	0.0033	0.025	8584
Clostridia sp. MGS:0368	oleoyl-linoleoyl-glycerol (18:1/18:2) [2]	-0.03	-2.9	0.0033	0.025	8584
Eubacteriales sp. MGS:0511	taurochenodeoxycholic acid 3-sulfate	-0.03	-2.9	0.0033	0.025	8584
Coprococcus sp. AM27-12LB MGS:0687	threonine	-0.03	-2.9	0.0033	0.025	8584
Eubacteriales sp. MGS:0116	cholesterol	0.03	2.9	0.0033	0.025	8584
Intestinimonas massiliensis MGS:0198	1-palmitoleoyl-GPC (16:1)*	-0.03	-2.9	0.0033	0.025	8584
Eubacteriales sp. MGS:0453	alliin	0.03	2.9	0.0033	0.025	8584
Anaerotruncus colihominis MGS:0307	X - 21383	0.03	2.9	0.0033	0.025	8584
Oscillospiraceae sp. MGS:1539	acetoacetate	0.03	2.9	0.0033	0.025	8584
Lachnospiraceae sp. MGS:0930	1-palmitoleoyl-GPC (16:1)*	0.03	2.9	0.0033	0.025	8584
Bacteroidales sp. MGS:1236	X - 23655	0.03	2.9	0.0033	0.025	8584
Eubacteriales sp. MGS:0803	2-hydroxyibuprofen	0.03	2.9	0.0033	0.025	8584
Eubacteriales sp. MGS:0593	X - 21470	-0.03	-2.9	0.0033	0.025	8584
Eubacteriales sp. MGS:0123	hydrochlorothiazide	0.03	2.9	0.0033	0.025	8584
Eubacteriaceae sp. MGS:1430	gamma-CEHC	0.03	2.9	0.0033	0.025	8584
Clostridia sp. MGS:1010	X - 25520	0.03	2.9	0.0033	0.025	8584
Lachnospiraceae sp. MGS:0598	caffeic acid sulfate	0.03	2.9	0.0033	0.025	8583
Firmicutes sp. MGS:1091	4-vinylcatechol sulfate	0.03	2.9	0.0033	0.025	8584
Eubacteriales sp. MGS:1221	1-linolenoyl-GPC (18:3)*	-0.03	-2.9	0.0033	0.025	8584
Eubacteriales sp. MGS:0312	3-methoxycatechol sulfate (2)	0.03	2.9	0.0033	0.025	8584
Collinsella bouchesdurhonensis MGS:0299	oxalate (ethanedioate)	-0.03	-2.9	0.0033	0.025	8584
Latilactobacillus curvatus MGS:1505	glycine	-0.03	-2.9	0.0033	0.025	8584
Eubacteriales sp. MGS:0234	X - 13684	-0.03	-2.9	0.0033	0.025	8584
Blautia argi MGS:1450	sphingomyelin (d17:1/16:0, d18:1/15:0, d16:1/17:0)*	-0.03	-2.9	0.0033	0.025	8584
Clostridia sp. MGS:1039	carnitine	-0.03	-2.9	0.0033	0.025	8583
Eubacteriales sp. MGS:1078	dihydroferulate	-0.03	-2.9	0.0033	0.025	8584
Eubacteriales sp. MGS:0653	heptanoate (7:0)	0.03	2.9	0.0033	0.025	8584
Eubacteriales sp. MGS:0081	X - 12830	0.03	2.9	0.0033	0.025	8584
Bacteria sp. MGS:0218	gamma-glutamylphenylalanine	-0.03	-2.9	0.0033	0.025	8584
Firmicutes sp. MGS:1050	valine	-0.03	-2.9	0.0033	0.025	8584
Bacteroidales sp. MGS:1015	phenylacetylcarnitine	0.03	2.9	0.0033	0.025	8584
Oscillospiraceae sp. MGS:0780	X - 25503	0.03	2.9	0.0033	0.025	8584
Eubacteriales sp. MGS:0511	1-palmitoyl-2-palmitoleoyl-GPC (16:0/16:1)*	0.03	2.9	0.0033	0.025	8584
Enteroscipio rubneri MGS:0722	1-palmitoyl-2-linoleoyl-GPC (16:0/18:2)	-0.03	-2.9	0.0033	0.025	8584
Eubacteriales sp. MGS:0843	X - 22834	0.03	2.9	0.0033	0.025	8584
Eubacteriales sp. MGS:0342	X - 21410	-0.03	-2.9	0.0033	0.025	8584
Eubacteriales sp. MGS:1065	hexanoylglycine	-0.03	-2.9	0.0033	0.025	8584
Eubacteriales sp. MGS:1611	cystine	-0.03	-2.9	0.0033	0.025	8584
Anaerotruncus colihominis MGS:0307	N-palmitoylglycine	0.03	2.9	0.0033	0.025	8584
Eggerthellales sp. MGS:0848	chenodeoxycholic acid sulfate (1)	0.05	2.9	0.0033	0.025	3812
Faecalibacterium prausnitzii MGS:0010	N-acetyl-isoputreanine	-0.03	-2.9	0.0033	0.025	8584
Lactiplantibacillus plantarum subsp. plantarum MGS:0597	cysteine sulfinic acid	-0.03	-2.9	0.0033	0.025	8584
Massilimicrobiota timonensis MGS:0825	1-oleoyl-2-docosahexaenoyl-GPC (18:1/22:6)*	-0.03	-2.9	0.0033	0.025	8584
Eubacteriales sp. MGS:1079	pregnanediol-3-glucuronide	0.03	2.9	0.0033	0.025	8584
Eubacteriales sp. MGS:0133	myristoleate (14:1n5)	0.03	2.9	0.0033	0.025	8584
Enterococcus faecium MGS:0886	mannitol/sorbitol	0.03	2.9	0.0033	0.025	8583
Blautia obeum MGS:0009	glycoursodeoxycholate	0.03	2.9	0.0033	0.025	8584
Coriobacteriales sp. MGS:1004	oxalate (ethanedioate)	-0.03	-2.9	0.0033	0.025	8584
Collinsella stercoris MGS:1140	linoleoyl-arachidonoyl-glycerol (18:2/20:4) [2]*	0.03	2.9	0.0033	0.025	8584
Eubacteriales sp. MGS:0691	argininate*	-0.03	-2.9	0.0033	0.025	8584
Eubacteriales sp. MGS:0642	X - 17653	0.03	2.9	0.0033	0.025	8584
Clostridia sp. MGS:1039	X - 11858	0.03	2.9	0.0033	0.025	8584
Lachnospiraceae sp. MGS:0725	docosahexaenoate (DHA; 22:6n3)	0.03	2.9	0.0033	0.025	8584
Eubacteriales sp. MGS:0116	beta-hydroxyisovalerate	0.03	2.9	0.0033	0.025	8584
Eubacteriales sp. MGS:0317	beta-hydroxyisovaleroylcarnitine	-0.03	-2.9	0.0033	0.025	8584
Eubacteriales sp. MGS:0280	N-methylhydroxyproline**	0.04	2.9	0.0033	0.025	4772
Ruminococcus sp. AF21-42 MGS:0111	2-aminoadipate	0.03	2.9	0.0033	0.025	8584
Lachnospiraceae sp. MGS:0725	X - 24588	-0.03	-2.9	0.0033	0.025	8584
Lachnospiraceae sp. MGS:0172	bilirubin degradation product, C16H18N2O5 (3)**	0.04	2.9	0.0033	0.025	5703
Flavonifractor sp. An10 MGS:0495	cysteinylglycine disulfide*	0.03	2.9	0.0033	0.025	8584
Oscillospiraceae sp. MGS:1049	X - 18901	0.03	2.9	0.0033	0.025	8584
Eubacteriales sp. MGS:0188	3-(cystein-S-yl)acetaminophen*	-0.03	-2.9	0.0033	0.025	8584
Clostridia sp. MGS:1200	succinimide	0.03	2.9	0.0033	0.025	8584
Streptococcus salivarius MGS:0071	hexanoylglycine	-0.03	-2.9	0.0033	0.025	8584
Rubneribacter badeniensis MGS:0869	propionylglycine	-0.03	-2.9	0.0033	0.025	8584
Streptococcus gordonii MGS:0713	citalopram/escitalopram	0.03	2.9	0.0033	0.025	8584
Eubacteriales sp. MGS:0128	1-myristoylglycerol (14:0)	0.05	2.9	0.0033	0.025	3812
Oscillospiraceae sp. MGS:1169	indoleacetylglutamine	0.03	2.9	0.0033	0.025	8584
Firmicutes sp. MGS:0526	gamma-glutamyltyrosine	-0.03	-2.9	0.0033	0.025	8584
Proteobacteria sp. MGS:0360	1-(1-enyl-palmitoyl)-2-palmitoleoyl-GPC (P-16:0/16:1)*	0.03	2.9	0.0033	0.025	8584
Eubacteriales sp. MGS:1233	X - 17357	-0.03	-2.9	0.0033	0.025	8584
Eubacteriales sp. MGS:1135	echinatin	0.05	2.9	0.0033	0.025	3812
Dorea sp. AF24-7LB MGS:0086	1-heptadecenoylglycerol (17:1)*	0.05	2.9	0.0033	0.025	3812
Eubacteriales sp. MGS:0474	3-(3-hydroxyphenyl)propionate sulfate	0.03	2.9	0.0033	0.025	8584
Eubacteriales sp. MGS:0269	X - 24736	0.03	2.9	0.0033	0.025	8584
Eubacteriales sp. MGS:0602	sphingomyelin (d18:2/24:1, d18:1/24:2)*	0.03	2.9	0.0033	0.025	8584
Betaproteobacteria sp. MGS:1138	X - 11372	0.03	2.9	0.0033	0.025	8584
Coprococcus sp. OM04-5BH MGS:1028	3-methylhistidine	0.03	2.9	0.0033	0.025	8584
Eubacteriales sp. MGS:0438	glutamate	0.03	2.9	0.0033	0.025	8584
Olsenella sp. GAM18 MGS:0319	X - 25279	0.03	2.9	0.0033	0.025	8584
Eubacteriales sp. MGS:0132	linoleoylcarnitine (C18:2)*	0.03	2.9	0.0033	0.025	8584
Eubacteriales sp. MGS:1600	docosapentaenoate (n6 DPA; 22:5n6)	-0.04	-2.9	0.0033	0.025	6693
Blautia sp. SG-772 MGS:0063	dimethylglycine	-0.03	-2.9	0.0033	0.025	8584
Lachnospiraceae sp. MGS:0903	deoxycholic acid 12-sulfate*	-0.03	-2.9	0.0033	0.025	8584
Erysipelotrichales sp. MGS:0809	X - 12100	-0.03	-2.9	0.0033	0.025	8584
Oscillospiraceae sp. MGS:1241	glycochenodeoxycholate glucuronide (1)	0.03	2.9	0.0033	0.025	8584
Ruminococcus sp. MGS:0337	10-undecenoate (11:1n1)	0.03	2.9	0.0033	0.025	8584
Clostridia sp. MGS:1058	1-stearoyl-2-oleoyl-GPC (18:0/18:1)	-0.03	-2.9	0.0033	0.025	8584
Actinomyces sp. ICM58 MGS:0410	isoleucine	0.03	2.9	0.0033	0.025	8584
Gemmiger formicilis MGS:0027	4-ethyl-2-methoxyphenol sulfate	-0.03	-2.9	0.0033	0.025	8584
Firmicutes sp. MGS:0436	palmitoloelycholine	-0.06	-2.9	0.0033	0.025	2881
Bacteroidales sp. MGS:0379	X - 17357	-0.03	-2.9	0.0033	0.025	8584
Roseburia sp. AM16-25 MGS:0344	alpha-ketoglutaramate*	0.03	2.9	0.0033	0.025	8583
Lachnospiraceae sp. MGS:0172	X - 24949	0.03	2.9	0.0033	0.025	8584
Clostridium sp. MGS:0075	glycosyl-N-stearoyl-sphingosine (d18:1/18:0)	-0.03	-2.9	0.0033	0.025	8584
Lachnospiraceae sp. MGS:1240	X - 17676	0.03	2.9	0.0033	0.025	8584
Oscillospiraceae sp. MGS:0683	5,6-dihydrouracil	0.05	2.9	0.0033	0.025	3812
Eubacteriales sp. MGS:0123	N-acetylthreonine	-0.03	-2.9	0.0033	0.025	8584
Blautia hydrogenotrophica MGS:0430	ginkgolic acid C15:1	-0.03	-2.9	0.0033	0.025	8583
Eubacteriales sp. MGS:0547	phenylalanine	-0.03	-2.9	0.0033	0.025	8584
Dialister massiliensis MGS:0497	X - 12680	0.03	2.9	0.0033	0.025	8584
Oscillospiraceae sp. MGS:0805	1-(1-enyl-palmitoyl)-2-linoleoyl-GPE (P-16:0/18:2)*	-0.03	-2.9	0.0033	0.025	8584
Eubacteriales sp. MGS:1051	isobutyrylglycine	0.03	2.9	0.0033	0.025	8584
Clostridium sp. AF15-31 MGS:0293	perfluorooctanesulfonate (PFOS)	0.03	2.9	0.0033	0.025	8584
Eubacteriales sp. MGS:0970	X - 25267	-0.03	-2.9	0.0033	0.025	8584
Eubacteriales sp. MGS:1114	histidine	-0.03	-2.9	0.0033	0.025	8584
Clostridia sp. MGS:1057	X - 18901	0.03	2.9	0.0033	0.025	8584
Clostridia sp. MGS:0519	tigloylglycine	0.03	2.9	0.0033	0.025	8584
Oscillospiraceae sp. MGS:1315	5-acetylamino-6-amino-3-methyluracil	0.03	2.9	0.0033	0.025	8583
Eubacteriales sp. MGS:0289	bilirubin degradation product, C17H18N2O4 (1)**	-0.03	-2.9	0.0033	0.025	8584
Lachnospiraceae sp. MGS:0336	N1-methylinosine	0.03	2.9	0.0033	0.025	8584
Firmicutes sp. MGS:1211	phenylacetate	0.03	2.9	0.0033	0.025	8584
Oscillospiraceae sp. MGS:0774	arachidate (20:0)	0.03	2.9	0.0033	0.025	8584
Blautia producta MGS:0905	palmitoyl sphingomyelin (d18:1/16:0)	-0.03	-2.9	0.0033	0.025	8584
Lachnospiraceae sp. MGS:0018	2-ketocaprylate	-0.03	-2.9	0.0033	0.025	8584
Eubacteriales sp. MGS:0637	X - 23644	0.03	2.9	0.0033	0.025	8584
Eubacteriales sp. MGS:0895	trans-2-hexenoylglycine	0.03	2.9	0.0033	0.025	8584
Prevotella sp. MGS:1040	hexadecanedioate (C16-DC)	-0.03	-2.9	0.0033	0.025	8584
Eubacteriales sp. MGS:0298	1-stearoyl-2-docosahexaenoyl-GPE (18:0/22:6)*	0.03	2.9	0.0033	0.025	8584
Oscillospiraceae sp. MGS:0648	2-methoxyhydroquinone sulfate (1)	0.03	2.9	0.0033	0.025	8584
Fusicatenibacter saccharivorans MGS:0004	taurodeoxycholate	0.03	2.9	0.0033	0.025	8584
Proteobacteria sp. MGS:0275	3-hydroxy-2-methylpyridine sulfate	0.03	2.9	0.0033	0.025	8584
Massilistercora timonensis MGS:0458	glycolithocholate	-0.03	-2.9	0.0033	0.025	8584
Eubacteriales sp. MGS:1244	X - 26108	-0.03	-2.9	0.0033	0.025	8584
Eubacteriales sp. MGS:0092	1-arachidonoyl-GPE (20:4n6)*	-0.03	-2.9	0.0033	0.025	8584
Clostridia sp. MGS:0368	tetrahydrocortisone glucuronide (5)	-0.03	-2.9	0.0033	0.025	8584
Bacteria sp. MGS:0218	17alpha-hydroxypregnenolone 3-sulfate	0.03	2.9	0.0033	0.025	8584
Oscillospiraceae sp. MGS:0380	glutamine conjugate of C6H10O2 (2)*	-0.03	-2.9	0.0033	0.025	8584
Eubacteriales sp. MGS:0572	myo-inositol	-0.03	-2.9	0.0033	0.025	8583
Clostridia sp. MGS:0931	X - 12822	-0.03	-2.9	0.0033	0.025	8584
Eubacteriales sp. MGS:1150	taurocholenate sulfate*	0.03	2.9	0.0033	0.025	8584
Bacteria sp. MGS:0839	urea	-0.03	-2.9	0.0033	0.025	8584
Bacteroides ovatus MGS:0031	dopamine 3-O-sulfate	0.03	2.9	0.0033	0.025	8584
Lachnospira pectinoschiza MGS:0099	5alpha-androstan-3beta,17beta-diol disulfate	0.03	2.9	0.0033	0.025	8584
Oscillospiraceae sp. MGS:0104	glycosyl-N-stearoyl-sphingosine (d18:1/18:0)	0.03	2.9	0.0033	0.025	8584
Eubacteriales sp. MGS:0585	X - 22520	0.05	2.9	0.0033	0.025	3812
Clostridia sp. MGS:1106	arachidoylcarnitine (C20)*	0.03	2.9	0.0033	0.025	8584
Dorea sp. AF36-15AT MGS:0052	isobutyrylglycine	-0.03	-2.9	0.0033	0.025	8584
Oscillibacter sp. MGS:0734	isobutyrylglycine	0.03	2.9	0.0033	0.025	8584
Eubacteriales sp. MGS:0308	etiocholanolone glucuronide	0.03	2.9	0.0033	0.025	8584
Lachnospiraceae sp. MGS:0393	solanidine	0.03	2.9	0.0033	0.025	8584
Eubacteriales sp. MGS:0367	myo-inositol	-0.03	-2.9	0.0033	0.025	8583
Oscillospiraceae sp. MGS:0429	cis-4-decenoate (10:1n6)*	-0.03	-2.9	0.0033	0.025	8584
Anaerostipes hadrus MGS:0003	1-palmitoleoyl-2-linolenoyl-GPC (16:1/18:3)*	0.03	2.9	0.0033	0.025	8584
Eubacteriales sp. MGS:0514	X - 12680	0.03	2.9	0.0033	0.025	8584
Eubacteriales sp. MGS:0087	glucuronide of piperine metabolite C17H21NO3 (4)*	-0.03	-2.9	0.0033	0.025	8584
Clostridia sp. MGS:1356	phenylacetylcarnitine	0.03	2.9	0.0033	0.025	8584
Lacticaseibacillus paracasei subsp. paracasei MGS:0853	palmitoyl sphingomyelin (d18:1/16:0)	-0.03	-2.9	0.0033	0.025	8584
Lachnoclostridium sp. An14 MGS:1235	X - 25371	-0.03	-2.9	0.0033	0.025	8584
Veillonella parvula MGS:0220	X - 21470	-0.03	-2.9	0.0033	0.025	8584
Clostridia sp. MGS:0550	sebacate (C10-DC)	0.03	2.9	0.0033	0.025	8584
Eubacteriales sp. MGS:0406	N1-Methyl-2-pyridone-5-carboxamide	-0.03	-2.9	0.0033	0.025	8584
Proteobacteria sp. MGS:0275	1-arachidonoyl-GPE (20:4n6)*	0.03	2.9	0.0033	0.025	8584
Lachnospiraceae sp. MGS:0233	X - 26107	-0.07	-2.9	0.0033	0.025	1891
Eubacteriales sp. MGS:0891	N-acetylleucine	-0.03	-2.9	0.0033	0.025	8584
Eubacteriales sp. MGS:0588	4-hydroxyphenylacetoylcarnitine	-0.03	-2.9	0.0033	0.025	8584
Eubacteriales sp. MGS:0163	2-hydroxylaurate	0.04	2.9	0.0033	0.025	4772
Eubacteriales sp. MGS:1051	X - 11478	-0.03	-2.9	0.0033	0.025	8584
Oscillospiraceae sp. MGS:1049	alpha-hydroxyisocaproate	-0.03	-2.9	0.0033	0.025	8584
Eubacteriales sp. MGS:0721	bilirubin degradation product, C17H18N2O4 (1)**	-0.03	-2.9	0.0033	0.025	8584
Alistipes onderdonkii subsp. vulgaris MGS:0047	hexanoylglutamine	0.03	2.9	0.0033	0.025	8584
Firmicutes sp. MGS:0788	3-methyl-2-oxobutyrate	-0.03	-2.9	0.0033	0.025	8584
Lachnospiraceae sp. MGS:0336	X - 11483	-0.03	-2.9	0.0033	0.025	8584
Veillonella tobetsuensis MGS:1344	hexadecadienoate (16:2n6)	0.03	2.9	0.0033	0.025	8584
Eubacteriales sp. MGS:0408	X - 25279	0.03	2.9	0.0033	0.025	8584
Eubacteriales sp. MGS:0656	1-palmitoyl-2-dihomo-linolenoyl-GPC (16:0/20:3n3 or 6)*	-0.03	-2.9	0.0033	0.025	8584
Oscillospiraceae sp. MGS:0648	stearoyl sphingomyelin (d18:1/18:0)	-0.03	-2.9	0.0033	0.025	8584
Clostridia sp. MGS:0879	2S,3R-dihydroxybutyrate	-0.03	-2.9	0.0033	0.025	8583
Eubacteriales sp. MGS:0179	1-hydroxy-2-naphthalenecarboxylate	-0.03	-2.9	0.0033	0.025	8584
Oscillospiraceae sp. MGS:0739	diacylglycerol (16:1/18:2 [2], 16:0/18:3 [1])*	-0.05	-2.9	0.0033	0.025	3812
Eubacteriales sp. MGS:0751	azelate (C9-DC)	0.03	2.9	0.0033	0.025	8584
Lachnospiraceae sp. MGS:1024	X - 12851	0.03	2.9	0.0033	0.025	8584
Eubacteriales sp. MGS:0045	3-carboxy-4-methyl-5-propyl-2-furanpropanoate (CMPF)	0.03	2.9	0.0033	0.025	8584
Blautia producta MGS:0619	5alpha-androstan-3beta,17beta-diol disulfate	0.03	2.9	0.0033	0.025	8584
Eubacteriales sp. MGS:0509	arachidoylcarnitine (C20)*	0.03	2.9	0.0033	0.025	8584
Eubacteriales sp. MGS:0044	indoleacetylglutamine	-0.03	-2.9	0.0033	0.025	8584
Eubacteriales sp. MGS:0744	X - 23665	-0.03	-2.9	0.0033	0.025	8584
Eubacteriales sp. MGS:0113	4-vinylguaiacol sulfate	-0.03	-2.9	0.0033	0.025	8584
Bacteroidales sp. MGS:0906	lithocholate sulfate (1)	0.03	2.9	0.0033	0.025	8584
Collinsella phocaeensis MGS:1340	X - 12306	-0.03	-2.9	0.0033	0.025	8584
Clostridia sp. MGS:0479	cinnamoylglycine	0.03	2.9	0.0033	0.025	8584
Eubacteriales sp. MGS:0551	tricosanoyl sphingomyelin (d18:1/23:0)*	0.03	2.9	0.0033	0.025	8584
Eubacteriales sp. MGS:0305	1-oleoylglycerol (18:1)	-0.03	-2.9	0.0033	0.025	8584
Ruthenibacterium lactatiformans MGS:0020	X - 12100	0.03	2.9	0.0033	0.025	8584
Lachnoclostridium sp. MGS:1343	3-(4-hydroxyphenyl)lactate	-0.03	-2.9	0.0033	0.025	8584
Oscillospiraceae sp. MGS:0461	alpha-ketoglutarate	-0.03	-2.9	0.0033	0.025	8583
Eubacteriales sp. MGS:0744	6-oxopiperidine-2-carboxylate	-0.03	-2.9	0.0033	0.025	8584
Lachnospiraceae sp. MGS:0180	heme	-0.03	-2.9	0.0033	0.025	8584
Eubacteriales sp. MGS:0216	1,2-dilinoleoyl-GPC (18:2/18:2)	-0.03	-2.9	0.0033	0.025	8584
Eubacteriales sp. MGS:0457	N-palmitoyl-sphingosine (d18:1/16:0)	-0.03	-2.9	0.0033	0.025	8584
Faecalibacterium sp. MGS:0073	1-arachidonoyl-GPE (20:4n6)*	-0.03	-2.9	0.0033	0.025	8584
Eubacteriales sp. MGS:0609	X - 17323	-0.03	-2.9	0.0033	0.025	8584
Clostridia sp. MGS:1152	N-acetylisoleucine	-0.05	-2.9	0.0033	0.025	3812
Clostridium sp. OM07-9AC MGS:0448	tridecenedioate (C13:1-DC)*	-0.03	-2.9	0.0033	0.025	8584
Eubacteriales sp. MGS:1204	trans-3,4-methyleneheptanoate	-0.03	-2.9	0.0033	0.025	8584
Coprococcus catus MGS:0037	arachidonoylcholine	-0.03	-2.9	0.0033	0.025	8584
Coprococcus catus MGS:0037	X - 12193	-0.03	-2.9	0.0033	0.025	8584
Eubacteriales sp. MGS:0334	N-methyltaurine	0.03	2.9	0.0033	0.025	8583
Oscillospiraceae sp. MGS:0998	kynurenine	-0.03	-2.9	0.0033	0.025	8584
Eisenbergiella tayi MGS:0355	X - 16935	0.03	2.9	0.0033	0.025	8584
Eubacteriales sp. MGS:0421	dimethyl sulfone	0.03	2.9	0.0033	0.025	8584
Culturomica massiliensis MGS:1337	2-methoxyhydroquinone sulfate (2)	-0.03	-2.9	0.0033	0.025	8584
Eubacteriales sp. MGS:0193	phytanate	0.05	2.9	0.0033	0.025	3812
Eubacteriales sp. MGS:0736	N-palmitoyl-sphingosine (d18:1/16:0)	-0.03	-2.9	0.0033	0.025	8584
Oscillospiraceae sp. MGS:0388	kynurenine	-0.03	-2.9	0.0033	0.025	8584
Methanobrevibacter smithii MGS:0152	4-ethylphenylsulfate	0.03	2.9	0.0033	0.025	8584
Eubacteriales sp. MGS:0917	carboxyibuprofen	0.03	2.9	0.0033	0.025	8584
Lachnospiraceae sp. MGS:0748	X - 24812	-0.03	-2.9	0.0033	0.025	8584
Eubacteriales sp. MGS:0917	dodecanedioate (C12-DC)	0.03	2.9	0.0033	0.025	8584
Lactobacillus delbrueckii subsp. bulgaricus MGS:0465	X - 25172	-0.04	-2.9	0.0033	0.025	4772
Eubacteriales sp. MGS:0234	N-palmitoyl-sphingosine (d18:1/16:0)	-0.03	-2.9	0.0033	0.025	8584
Lachnospiraceae sp. MGS:0903	xanthurenate	-0.03	-2.9	0.0033	0.025	8584
Clostridia sp. MGS:1247	3-indoxyl sulfate	-0.03	-2.9	0.0033	0.025	8584
unclassified sp. MGS:0567	X - 15674	-0.03	-2.9	0.0033	0.025	8584
Eggerthellales sp. MGS:1511	X - 23997	0.03	2.9	0.0033	0.025	8584
Eubacteriales sp. MGS:0635	1-carboxyethyltyrosine	-0.03	-2.9	0.0033	0.025	8584
Bifidobacteriaceae sp. MGS:1607	ursodeoxycholate	0.03	2.9	0.0033	0.025	8584
Limosilactobacillus vaginalis MGS:1341	2-aminophenol sulfate	-0.03	-2.9	0.0033	0.025	8584
Clostridia sp. MGS:0470	citalopram propionate*	-0.03	-2.9	0.0033	0.025	8584
[Clostridium] innocuum MGS:1502	4-methylguaiacol sulfate	0.03	2.9	0.0033	0.025	8584
Firmicutes sp. MGS:0581	1-oleoyl-2-linoleoyl-GPE (18:1/18:2)*	0.03	2.9	0.0033	0.025	8584
Eubacteriales sp. MGS:0179	3-hydroxypyridine sulfate	0.03	2.9	0.0033	0.025	8584
Eubacteriales sp. MGS:0624	anthranilate	0.04	2.9	0.0033	0.025	6693
Oscillospiraceae sp. MGS:0774	nisinate (24:6n3)	-0.03	-2.9	0.0033	0.025	8584
Oscillibacter sp. PEA192 MGS:0021	alpha-hydroxyisovalerate	0.03	2.9	0.0033	0.025	8584
Ruminococcus sp. AM36-2AA MGS:0096	X - 21607	0.03	2.9	0.0033	0.025	8584
Bacteria sp. MGS:0620	citramalate	0.03	2.9	0.0033	0.025	8584
Eubacteriales sp. MGS:0983	X - 21842	0.03	2.9	0.0033	0.025	8584
Coprobacillus sp. MGS:0022	3-hydroxyoctanoylcarnitine (2)	0.03	2.9	0.0033	0.025	8584
Erysipelotrichales sp. MGS:0809	X - 12411	-0.03	-2.9	0.0033	0.025	8584
Clostridia sp. MGS:0368	gamma-glutamylcitrulline*	-0.03	-2.9	0.0033	0.025	8584
Eubacteriales sp. MGS:0763	cysteinylglycine disulfide*	-0.03	-2.9	0.0033	0.025	8584
Oscillospiraceae sp. MGS:0104	1-(1-enyl-stearoyl)-GPE (P-18:0)*	-0.03	-2.9	0.0033	0.025	8584
Eubacteriales sp. MGS:0545	2-O-methylascorbic acid	-0.03	-2.9	0.0033	0.025	8584
Clostridium paraputrificum MGS:0793	X - 21834	-0.03	-2.9	0.0033	0.025	8584
Clostridia sp. MGS:0515	X - 24411	-0.04	-2.9	0.0033	0.025	4772
Intestinibacillus sp. Marseille-P4005 MGS:0168	S-adenosylhomocysteine (SAH)	0.03	2.9	0.0033	0.025	8584
Oscillospiraceae sp. MGS:0207	X - 12849	-0.03	-2.9	0.0033	0.025	8584
Eubacteriales sp. MGS:1177	alanine	-0.03	-2.9	0.0033	0.025	8584
Eubacteriales sp. MGS:0137	1-(1-enyl-palmitoyl)-2-arachidonoyl-GPC (P-16:0/20:4)*	0.03	2.9	0.0033	0.025	8584
Oscillospiraceae sp. MGS:1161	X - 12096	0.04	2.9	0.0033	0.025	4772
Prevotella stercorea MGS:0826	Fibrinopeptide A, des-ala(1)*	-0.03	-2.9	0.0033	0.025	8584
Bacteroides cellulosilyticus MGS:0108	ascorbic acid 2-sulfate	0.03	2.9	0.0033	0.025	8583
Anaerotignum lactatifermentans MGS:0676	9-hydroxystearate	0.03	2.9	0.0033	0.025	8584
Oscillospiraceae sp. MGS:0134	X - 12112	0.03	2.9	0.0033	0.025	8584
Lachnoclostridium sp. An131 MGS:0658	X - 26111	-0.03	-2.9	0.0033	0.025	8584
Eubacteriales sp. MGS:0474	ethylmalonate	-0.03	-2.9	0.0033	0.025	8583
Hafnia alvei MGS:1228	3-hydroxy-2-ethylpropionate	0.03	2.9	0.0033	0.025	8584
Faecalibacterium sp. MGS:0732	1-palmitoyl-2-oleoyl-GPI (16:0/18:1)*	-0.03	-2.9	0.0033	0.025	8584
Faecalibacterium sp. MGS:1307	isoursodeoxycholate	-0.03	-2.9	0.0033	0.025	8584
Eubacteriales sp. MGS:1021	X - 23662	0.03	2.9	0.0033	0.025	8584
Oscillospiraceae sp. MGS:0098	X - 13684	0.03	2.9	0.0033	0.025	8584
Eubacteriales sp. MGS:0699	xanthosine	-0.03	-2.9	0.0033	0.025	8584
Eubacteriales sp. MGS:0144	X - 12822	0.03	2.9	0.0033	0.025	8584
Fusobacterium nucleatum subsp. animalis MGS:1418	X - 22834	0.03	2.9	0.0033	0.025	8584
Leuconostoc lactis MGS:1458	urea	0.03	2.9	0.0033	0.025	8584
Lachnospiraceae sp. MGS:0725	X - 18901	0.03	2.9	0.0033	0.025	8584
Eubacteriales sp. MGS:0250	X - 17328	0.05	2.9	0.0033	0.025	3812
Eubacteriales sp. MGS:0592	X - 26108	-0.03	-2.9	0.0033	0.025	8584
Streptococcus sobrinus MGS:1366	sphingomyelin (d18:1/22:2, d18:2/22:1, d16:1/24:2)*	-0.03	-2.9	0.0033	0.025	8584
Firmicutes sp. MGS:1054	X - 12126	0.03	2.9	0.0033	0.025	8584
Eubacteriales sp. MGS:0434	1-methyl-5-imidazolelactate	-0.03	-2.9	0.0033	0.025	8584
Victivallales sp. MGS:0824	sphingomyelin (d17:1/14:0, d16:1/15:0)*	0.03	2.9	0.0033	0.025	8584
Eubacteriales sp. MGS:0153	beta-citrylglutamate	-0.03	-2.9	0.0033	0.025	8584
Eubacteriales sp. MGS:0442	X - 25790	0.03	2.9	0.0033	0.025	8584
Eubacteriales sp. MGS:0128	(2 or 3)-decenoate (10:1n7 or n8)	-0.03	-2.9	0.0033	0.025	8584
Ruminococcus bicirculans MGS:0067	echinatin	0.05	2.9	0.0033	0.025	3812
Intestinimonas sp. MGS:1018	hexadecanedioate (C16-DC)	0.03	2.9	0.0033	0.025	8584
Firmicutes sp. MGS:0942	X - 24352	-0.03	-2.9	0.0033	0.025	8584
Eubacteriales sp. MGS:0651	3-formylindole	-0.03	-2.9	0.0033	0.025	8584
Roseburia faecis MGS:0058	alpha-ketobutyrate	-0.03	-2.9	0.0033	0.025	8583
Eubacterium sp. MGS:0248	5,6-dihydrouridine	-0.03	-2.9	0.0033	0.025	8584
Eubacteriales sp. MGS:0342	androstenediol (3beta,17beta) monosulfate (1)	-0.03	-2.9	0.0033	0.025	8584
Prevotella sp. MGS:1009	N-delta-acetylornithine	0.03	2.9	0.0033	0.025	8584
Senegalimassilia anaerobia MGS:0129	quinate	0.03	2.9	0.0033	0.025	8583
Eubacteriales sp. MGS:0577	quinolinate	-0.03	-2.9	0.0033	0.025	8584
Clostridia sp. MGS:1410	X - 21752	0.03	2.9	0.0033	0.025	8584
[Ruminococcus] torques MGS:0088	sphingomyelin (d18:1/20:2, d18:2/20:1, d16:1/22:2)*	-0.03	-2.9	0.0033	0.025	8584
Flavonifractor plautii MGS:0079	pseudouridine	0.03	2.9	0.0033	0.025	8584
Clostridia sp. MGS:0787	androstenediol (3beta,17beta) monosulfate (1)	-0.03	-2.9	0.0033	0.025	8584
Oscillospiraceae sp. MGS:1885	X - 12740	-0.03	-2.9	0.0033	0.025	8584
Eubacteriales sp. MGS:0244	dihydrocaffeate sulfate (2)	-0.03	-2.9	0.0033	0.025	8583
Flintibacter sp. MGS:0922	X - 23997	0.03	2.9	0.0033	0.025	8584
Clostridia sp. MGS:0879	1,3-dimethylurate	-0.03	-2.9	0.0033	0.025	8584
Intestinimonas massiliensis MGS:0198	X - 24949	-0.03	-2.9	0.0033	0.025	8584
Eubacteriales sp. MGS:0600	1-stearoyl-2-arachidonoyl-GPI (18:0/20:4)	-0.03	-2.9	0.0033	0.025	8584
Oscillospiraceae sp. MGS:0944	X - 24352	-0.03	-2.9	0.0033	0.025	8584
Clostridia sp. MGS:0787	beta-alanine	-0.03	-2.9	0.0033	0.025	8584
Clostridia sp. MGS:1504	1-palmitoyl-2-arachidonoyl-GPC (16:0/20:4n6)	-0.03	-2.9	0.0033	0.025	8584
Fusicatenibacter saccharivorans MGS:0004	epiandrosterone sulfate	-0.03	-2.9	0.0033	0.025	8584
Firmicutes sp. MGS:1105	methionine sulfoxide	0.03	2.9	0.0033	0.025	8584
Clostridia sp. MGS:0741	4-ethylcatechol sulfate	0.03	2.9	0.0033	0.025	8584
Oscillospiraceae sp. MGS:0461	acisoga	-0.03	-2.9	0.0033	0.025	8584
Eubacteriales sp. MGS:0342	X - 24456	0.03	2.9	0.0033	0.025	8584
Eubacteriales sp. MGS:0711	azelate (C9-DC)	0.03	2.9	0.0033	0.025	8584
Eubacteriales sp. MGS:0859	ascorbic acid 2-sulfate	0.03	2.9	0.0033	0.025	8583
Faecalibacterium prausnitzii MGS:0025	kynurenine	0.03	2.9	0.0033	0.025	8584
Eubacteriales sp. MGS:0123	X - 16964	0.03	2.9	0.0033	0.025	8584
Eubacteriales sp. MGS:0565	3-methoxytyrosine	0.03	2.9	0.0033	0.025	8584
Eubacteriales sp. MGS:1003	isoleucylglycine	0.03	2.9	0.0033	0.025	8584
Clostridiaceae sp. MGS:1142	citraconate/glutaconate	0.03	2.9	0.0033	0.025	8583
Eubacteriales sp. MGS:1250	picolinoylglycine	-0.03	-2.9	0.0033	0.025	8584
Firmicutes sp. MGS:0398	X - 24748	0.03	2.9	0.0033	0.025	8584
Firmicutes sp. MGS:1048	X - 12306	0.03	2.9	0.0033	0.025	8584
Eubacteriales sp. MGS:0263	docosahexaenoylcarnitine (C22:6)*	0.03	2.9	0.0033	0.025	8584
Firmicutes sp. MGS:0570	cystine	-0.03	-2.9	0.0033	0.025	8584
Eubacteriales sp. MGS:0163	sphingomyelin (d18:1/19:0, d19:1/18:0)*	0.03	2.9	0.0033	0.025	8584
Phocaeicola plebeius MGS:0423	citramalate	0.03	2.9	0.0033	0.025	8584
Eubacteriales sp. MGS:0642	sulfate of piperine metabolite C18H21NO3 (1)*	-0.03	-2.9	0.0033	0.025	8584
Eubacteriales sp. MGS:0376	X - 24337	-0.03	-2.9	0.0033	0.025	8584
Odoribacter sp. AF15-53 MGS:1283	nicotinamide	-0.03	-2.9	0.0033	0.025	8584
Clostridia sp. MGS:0750	3-(3-hydroxyphenyl)propionate	-0.03	-2.9	0.0033	0.025	8584
Anaeromassilibacillus sp. An250 MGS:0169	ectoine	-0.03	-2.9	0.0033	0.025	8584
Flintibacter sp. KGMB00164 MGS:0374	6-bromotryptophan	-0.03	-2.9	0.0033	0.025	8584
Clostridium sp. MGS:0059	imidazole propionate	-0.03	-2.9	0.0033	0.025	8584
Eubacteriales sp. MGS:0373	1-arachidonoyl-GPE (20:4n6)*	-0.03	-2.9	0.0033	0.025	8584
Oscillospiraceae sp. MGS:0437	hydroxyasparagine**	-0.03	-2.9	0.0033	0.025	8584
Firmicutes sp. MGS:1290	cortolone glucuronide (1)	-0.03	-2.9	0.0033	0.025	8584
Eubacteriales sp. MGS:0509	1-palmitoyl-2-docosahexaenoyl-GPC (16:0/22:6)	0.03	2.9	0.0033	0.025	8584
Eubacteriales sp. MGS:0254	X - 12112	0.03	2.9	0.0033	0.025	8584
Allisonella histaminiformans MGS:0332	ceramide (d18:1/17:0, d17:1/18:0)*	0.05	2.9	0.0033	0.025	3812
Erysipelotrichales sp. MGS:0303	X - 17653	0.03	2.9	0.0033	0.025	8584
Eubacteriales sp. MGS:1257	N-stearoyl-sphingadienine (d18:2/18:0)*	-0.03	-2.9	0.0033	0.025	8584
Eubacteriales sp. MGS:1177	taurochenodeoxycholic acid 3-sulfate	0.03	2.9	0.0033	0.025	8584
Eubacteriales sp. MGS:0720	1-linoleoyl-2-arachidonoyl-GPC (18:2/20:4n6)*	-0.04	-2.9	0.0033	0.025	5703
Clostridium sp. OF03-18AA MGS:0119	3-formylindole	0.03	2.9	0.0033	0.025	8584
Eubacteriales sp. MGS:1025	3,5-dichloro-2,6-dihydroxybenzoic acid	-0.03	-2.9	0.0033	0.025	8583
Eubacteriales sp. MGS:0577	sphingomyelin (d17:1/14:0, d16:1/15:0)*	0.03	2.9	0.0033	0.025	8584
Alistipes ihumii MGS:0106	N,N-dimethyl-5-aminovalerate	0.04	2.9	0.0033	0.025	6693
Eubacteriales sp. MGS:1063	2-aminooctanoate	0.03	2.9	0.0033	0.025	8584
Oscillospiraceae sp. MGS:1049	1-stearoyl-2-oleoyl-GPC (18:0/18:1)	0.03	2.9	0.0033	0.025	8584
Eubacteriales sp. MGS:0644	quinate	-0.03	-2.9	0.0033	0.025	8583
Clostridia sp. MGS:1143	N-acetylkynurenine (2)	-0.03	-2.9	0.0033	0.025	8584
Eubacteriales sp. MGS:0721	ethyl glucuronide	0.03	2.9	0.0033	0.025	8584
Pseudoflavonifractor sp. Marseille-P3106 MGS:1310	1-oleoyl-GPC (18:1)	-0.03	-2.9	0.0033	0.025	8584
Eubacteriales sp. MGS:0302	butyrylcarnitine (C4)	-0.03	-2.9	0.0033	0.025	8584
Firmicutes sp. MGS:0835	1-(1-enyl-stearoyl)-GPE (P-18:0)*	0.03	2.9	0.0033	0.025	8584
Eubacteriales sp. MGS:0618	X - 21339	0.03	2.9	0.0033	0.025	8584
Clostridia sp. MGS:1141	4-hydroxyphenylacetoylcarnitine	-0.03	-2.9	0.0033	0.025	8584
Ruminococcus sp. AM42-11 MGS:0002	N-acetylglucosamine/N-acetylgalactosamine	0.03	2.9	0.0033	0.025	8584
Eubacteriales sp. MGS:0609	3-methylcytidine	-0.03	-2.9	0.0033	0.025	8584
Eubacteriales sp. MGS:0642	cholic acid glucuronide	0.03	2.9	0.0033	0.025	8584
Eubacteriales sp. MGS:0311	X - 12026	0.03	2.9	0.0033	0.025	8584
Dorea longicatena MGS:0039	7-alpha-hydroxy-3-oxo-4-cholestenoate (7-Hoca)	0.03	2.9	0.0033	0.025	8584
Agathobaculum desmolans MGS:1429	hydroxypalmitoyl sphingomyelin (d18:1/16:0(OH))**	-0.03	-2.9	0.0033	0.025	8584
Eubacteriales sp. MGS:0215	5alpha-androstan-3alpha,17beta-diol disulfate	-0.03	-2.9	0.0033	0.025	8584
Eubacteriales sp. MGS:1334	1-palmitoyl-2-arachidonoyl-GPI (16:0/20:4)*	-0.03	-2.9	0.0033	0.025	8584
Clostridium sp. 1001271st1 H5 MGS:0888	1-stearoyl-2-docosahexaenoyl-GPC (18:0/22:6)	-0.03	-2.9	0.0033	0.025	8584
Eubacteriales sp. MGS:0578	taurocholenate sulfate*	-0.03	-2.9	0.0033	0.025	8584
Eggerthellaceae sp. MGS:0171	1-(1-enyl-palmitoyl)-2-oleoyl-GPE (P-16:0/18:1)*	-0.03	-2.9	0.0033	0.025	8584
Oscillospiraceae sp. MGS:0648	X - 12013	-0.03	-2.9	0.0033	0.025	8584
Eubacteriales sp. MGS:1748	X - 24811	0.03	2.9	0.0033	0.025	8584
Olsenella sp. GAM18 MGS:0319	1-stearoyl-2-arachidonoyl-GPC (18:0/20:4)	0.03	2.9	0.0033	0.025	8584
Pseudoruminococcus massiliensis MGS:0346	isobutyrylglycine	0.03	2.9	0.0033	0.025	8584
Eubacteriales sp. MGS:0857	arachidonoylcholine	0.03	2.9	0.0033	0.025	8584
Oscillospiraceae sp. MGS:0770	X - 17676	0.03	2.9	0.0033	0.025	8584
Oscillospiraceae sp. MGS:0445	X - 15486	-0.03	-2.9	0.0033	0.025	8584
Eubacteriales sp. MGS:0158	sphingomyelin (d18:1/19:0, d19:1/18:0)*	0.03	2.9	0.0033	0.025	8584
Streptococcus oralis subsp. oralis MGS:0705	X - 11470	-0.03	-2.9	0.0033	0.025	8584
[Clostridium] spiroforme MGS:0259	X - 12830	0.03	2.9	0.0033	0.025	8584
Streptococcus gordonii MGS:0713	histidine	-0.03	-2.9	0.0033	0.025	8584
Dorea sp. AF36-15AT MGS:0052	S-allylcysteine	-0.03	-2.9	0.0033	0.025	8584
Bacteria sp. MGS:0483	X - 25523	0.03	2.9	0.0033	0.025	8584
Eubacteriales sp. MGS:0204	myristoylcarnitine (C14)	-0.03	-2.9	0.0033	0.025	8584
Oscillospiraceae sp. MGS:0130	creatinine	-0.03	-2.9	0.0033	0.025	8584
Collinsella intestinalis MGS:0802	X - 12013	-0.03	-2.9	0.0033	0.025	8584
Eubacteriales sp. MGS:0910	1-stearoyl-2-oleoyl-GPE (18:0/18:1)	-0.03	-2.9	0.0033	0.025	8584
Clostridium sp. AF23-8 MGS:0166	glutamine conjugate of C6H10O2 (1)*	-0.03	-2.9	0.0033	0.025	8584
Eubacteriales sp. MGS:1045	1-(1-enyl-palmitoyl)-2-linoleoyl-GPC (P-16:0/18:2)*	0.03	2.9	0.0033	0.025	8584
Phocaeicola plebeius MGS:0278	X - 12261	-0.03	-2.9	0.0033	0.025	8584
Eubacteriales sp. MGS:1321	sulfate of piperine metabolite C18H21NO3 (1)*	-0.03	-2.9	0.0033	0.025	8584
Eubacteriales sp. MGS:0699	methylsuccinoylcarnitine	0.03	2.9	0.0033	0.025	8584
Oscillospiraceae sp. MGS:0388	1-palmitoleoyl-GPC (16:1)*	0.03	2.9	0.0033	0.025	8584
Clostridia sp. MGS:0521	glycodeoxycholate 3-sulfate	-0.03	-2.9	0.0033	0.025	8584
Clostridia sp. MGS:1111	vanillactate	0.03	2.9	0.0033	0.025	8584
Eubacteriales sp. MGS:1369	2-hydroxydecanoate	0.03	2.9	0.0033	0.025	8584
Firmicutes sp. MGS:0541	orotidine	-0.03	-2.9	0.0033	0.025	8583
Bacteria sp. MGS:0839	phenylacetylcarnitine	-0.03	-2.9	0.0033	0.025	8584
Anaerostipes hadrus MGS:0124	cis-4-decenoate (10:1n6)*	0.03	2.9	0.0033	0.025	8584
Eubacteriales sp. MGS:0813	myristoylcarnitine (C14)	-0.03	-2.9	0.0033	0.025	8584
Eubacteriales sp. MGS:0358	O-sulfo-L-tyrosine	0.03	2.9	0.0033	0.025	8584
Firmicutes sp. MGS:0860	N-acetyl-cadaverine	-0.05	-2.9	0.0033	0.025	3812
Eubacteriales sp. MGS:1025	azelate (C9-DC)	0.03	2.9	0.0033	0.025	8584
Eubacteriales sp. MGS:0792	X - 11299	0.03	2.9	0.0033	0.025	8584
Eubacteriales sp. MGS:1391	1-palmitoyl-2-palmitoleoyl-GPC (16:0/16:1)*	-0.03	-2.9	0.0033	0.025	8584
Firmicutes sp. MGS:0397	X - 17676	-0.03	-2.9	0.0033	0.025	8584
Lachnospiraceae sp. MGS:0433	ethyl alpha-glucopyranoside	0.03	2.9	0.0033	0.025	8584
Senegalimassilia faecalis MGS:0467	4-allylcatechol sulfate	0.03	2.9	0.0033	0.025	8584
Eubacteriales sp. MGS:1191	p-cresol glucuronide*	0.03	2.9	0.0033	0.025	8584
Eubacteriales sp. MGS:0439	N1-Methyl-2-pyridone-5-carboxamide	-0.03	-2.9	0.0033	0.025	8584
Eubacteriales sp. MGS:0820	ergothioneine	0.03	2.9	0.0033	0.025	8584
Eubacteriales sp. MGS:0316	1-linoleoyl-GPC (18:2)	0.03	2.9	0.0033	0.025	8584
Eubacteriales sp. MGS:0321	ferulic acid 4-sulfate	0.03	2.9	0.0033	0.025	8584
Clostridia sp. MGS:0845	glutamate	-0.03	-2.9	0.0033	0.025	8584
Firmicutes sp. MGS:0541	X - 25828	0.03	2.9	0.0033	0.025	8584
Eubacteriales sp. MGS:0555	phenol glucuronide	-0.03	-2.9	0.0033	0.025	8584
Eubacteriales sp. MGS:0897	N,N-dimethylalanine	0.03	2.9	0.0033	0.025	8584
Eubacteriales sp. MGS:0864	citrate	0.03	2.9	0.0033	0.025	8584
Anaerostipes hadrus MGS:0003	X - 24951	-0.03	-2.9	0.0033	0.025	8584
Ruminococcus sp. AF17-22AC MGS:0208	formiminoglutamate	0.03	2.9	0.0033	0.025	8584
Hydrogeniiclostidium mannosilyticum MGS:0294	4-hydroxyphenylacetate	0.03	2.9	0.0033	0.025	8584
Streptococcus salivarius MGS:0071	1-oleoyl-2-docosahexaenoyl-GPC (18:1/22:6)*	-0.03	-2.9	0.0033	0.025	8584
Eubacteriales sp. MGS:0509	gentisate	0.03	2.9	0.0033	0.025	8584
Firmicutes sp. MGS:0650	benzoylcarnitine*	0.04	2.9	0.0033	0.025	5703
Oscillibacter sp. MGS:0046	hexadecanedioate (C16-DC)	-0.03	-2.9	0.0033	0.025	8584
Oscillibacter sp. MGS:0046	X - 24418	-0.03	-2.9	0.0033	0.025	8584
Intestinimonas massiliensis MGS:1304	4-vinylguaiacol sulfate	0.03	2.9	0.0033	0.025	8584
Pseudoflavonifractor sp. MGS:0844	2-hydroxyglutarate	0.03	2.9	0.0033	0.025	8584
Oscillospiraceae sp. MGS:0806	3-phosphoglycerate	-0.03	-2.9	0.0033	0.025	8584
Clostridia sp. MGS:0550	N-acetylaspartate (NAA)	0.03	2.9	0.0033	0.025	8584
Ruminococcus champanellensis MGS:0716	N-acetyltryptophan	-0.03	-2.9	0.0033	0.025	8584
Oscillospiraceae sp. MGS:0576	palmitoyl-sphingosine-phosphoethanolamine (d18:1/16:0)	0.03	2.9	0.0033	0.025	8584
Desulfovibrio piger MGS:0240	1-arachidonoyl-GPI (20:4)*	0.03	2.9	0.0033	0.025	8584
Eubacteriales sp. MGS:0580	4-hydroxycoumarin	0.03	2.9	0.0033	0.025	8584
Coprobacillus cateniformis MGS:0456	corticosterone	-0.03	-2.9	0.0033	0.025	8584
Eubacteriales sp. MGS:0858	5-hydroxylysine	-0.03	-2.9	0.0033	0.025	8584
Lachnospiraceae sp. MGS:1190	X - 22834	-0.03	-2.9	0.0033	0.025	8584
Eubacteriales sp. MGS:0062	1-palmitoyl-2-oleoyl-GPE (16:0/18:1)	-0.03	-2.9	0.0033	0.025	8584
Eubacteriales sp. MGS:1459	X - 24811	0.03	2.9	0.0033	0.025	8584
Eubacteriales sp. MGS:0859	sulfate of piperine metabolite C18H21NO3 (3)*	-0.03	-2.9	0.0033	0.025	8584
Clostridium sp. AF34-10BH MGS:0028	X - 25983	0.05	2.9	0.0033	0.025	3812
Eubacteriales sp. MGS:0477	vanillic acid glycine	-0.03	-2.9	0.0033	0.025	8584
Clostridia sp. MGS:0783	thyroxine	-0.03	-2.9	0.0033	0.025	8584
Oscillibacter sp. PEA192 MGS:0021	N1-methylinosine	0.03	2.9	0.0033	0.025	8584
Lachnospiraceae sp. MGS:0326	sphingomyelin (d18:0/18:0, d19:0/17:0)*	-0.03	-2.9	0.0033	0.025	8584
Eubacteriales sp. MGS:0577	creatine	-0.03	-2.9	0.0033	0.025	8584
Tyzzerella nexilis MGS:0574	1-palmitoyl-2-arachidonoyl-GPC (16:0/20:4n6)	0.03	2.9	0.0033	0.025	8584
Pseudoflavonifractor sp. An184 MGS:0253	hyocholate	0.03	2.9	0.0033	0.025	8584
Firmicutes sp. MGS:0681	2'-O-methylcytidine	0.03	2.9	0.0033	0.025	8584
Akkermansia muciniphila MGS:0110	ribitol	-0.03	-2.9	0.0033	0.025	8583
Oscillospiraceae sp. MGS:0729	X - 23974	0.03	2.9	0.0033	0.025	8584
Clostridiaceae sp. MGS:0238	butyrate/isobutyrate (4:0)	0.03	2.9	0.0033	0.025	8584
Clostridia sp. MGS:0435	X - 21470	-0.03	-2.9	0.0033	0.025	8584
Prevotella sp. MGS:1009	1-methyl-5-imidazoleacetate	0.03	2.9	0.0033	0.025	8584
Erysipelotrichales sp. MGS:0283	X - 21839	0.03	2.9	0.0033	0.025	8584
Clostridium sp. AT4 MGS:0347	gamma-glutamyltryptophan	0.03	2.9	0.0033	0.025	8584
Clostridium disporicum MGS:0222	X - 21842	0.03	2.9	0.0033	0.025	8584
Eubacteriales sp. MGS:0771	carotene diol (2)	0.03	2.9	0.0033	0.025	8584
Bacteria sp. MGS:0483	1-cerotoyl-GPC (26:0)*	0.03	2.9	0.0033	0.025	8584
Eubacteriales sp. MGS:0116	1-arachidonoyl-GPI (20:4)*	0.03	2.9	0.0033	0.025	8584
Clostridium sp. AF37-5 MGS:0076	3-hydroxyoleate*	-0.05	-2.9	0.0033	0.025	3812
Eubacterium sp. AF16-48 MGS:0219	glycosyl ceramide (d18:2/24:1, d18:1/24:2)*	0.03	2.9	0.0033	0.025	8584
Clostridia sp. MGS:1205	echinatin	0.05	2.9	0.0033	0.025	3812
Ruthenibacterium lactatiformans MGS:0020	2R,3R-dihydroxybutyrate	0.03	2.9	0.0033	0.025	8583
Eubacteriales sp. MGS:1662	sphingomyelin (d18:1/18:1, d18:2/18:0)	-0.03	-2.9	0.0033	0.025	8584
Oscillospiraceae sp. MGS:0576	1-oleoyl-GPC (18:1)	0.03	2.9	0.0033	0.025	8584
Eubacteriales sp. MGS:0232	X - 25343	0.03	2.9	0.0033	0.025	8584
Eubacteriales sp. MGS:0026	X - 12216	0.03	2.9	0.0033	0.025	8584
Eubacteriales sp. MGS:0639	X - 24947	0.03	2.9	0.0033	0.025	8584
Bacteroides finegoldii MGS:0224	sphingomyelin (d18:0/18:0, d19:0/17:0)*	0.03	2.9	0.0033	0.025	8584
Eubacteriales sp. MGS:1266	2-acetamidophenol sulfate	0.03	2.9	0.0033	0.025	8584
Eubacteriales sp. MGS:0664	3-methoxytyrosine	-0.03	-2.9	0.0033	0.025	8584
Eubacteriales sp. MGS:0891	1-palmitoyl-2-palmitoleoyl-GPC (16:0/16:1)*	-0.03	-2.9	0.0033	0.025	8584
Oscillospiraceae sp. MGS:0142	phenylacetylcarnitine	0.03	2.9	0.0033	0.025	8584
Hungatella hathewayi MGS:0455	N-acetylputrescine	0.03	2.9	0.0033	0.025	8584
Clostridia sp. MGS:0815	X - 26111	0.03	2.9	0.0033	0.025	8584
Eubacteriales sp. MGS:0477	caffeine	0.03	2.9	0.0033	0.025	8584
Bacteria sp. MGS:0708	pro-hydroxy-pro	0.03	2.9	0.0033	0.025	8584
Eubacteriales sp. MGS:0377	X - 21353	0.03	2.9	0.0033	0.025	8584
Desulfovibrionales sp. MGS:0266	X - 17301	0.04	2.9	0.0033	0.025	6693
Clostridiaceae sp. MGS:0238	gamma-glutamylalanine	-0.03	-2.9	0.0033	0.025	8584
Coprococcus sp. AM27-12LB MGS:0687	X - 12007	-0.03	-2.9	0.0033	0.025	8584
Eubacteriales sp. MGS:0244	1-(1-enyl-palmitoyl)-2-arachidonoyl-GPC (P-16:0/20:4)*	0.03	2.9	0.0033	0.025	8584
Eubacterium ramulus MGS:0068	11beta-hydroxyandrosterone glucuronide	0.03	2.9	0.0033	0.025	8584
Lachnospiraceae sp. MGS:0399	X - 10458	-0.03	-2.9	0.0033	0.025	8584
Veillonellales sp. MGS:1225	androstenediol (3beta,17beta) disulfate (1)	-0.03	-2.9	0.0033	0.025	8584
Coprobacillus cateniformis MGS:0456	bilirubin degradation product, C17H18N2O4 (3)**	-0.03	-2.9	0.0033	0.025	8584
Ruminococcus sp. MGS:0131	androsterone sulfate	0.03	2.9	0.0033	0.025	8584
Peptostreptococcaceae sp. MGS:0200	lysine	0.03	2.9	0.0033	0.025	8584
Eubacteriales sp. MGS:0317	X - 18913	-0.03	-2.9	0.0033	0.025	8584
Veillonella tobetsuensis MGS:1344	octadecenedioate (C18:1-DC)	0.03	2.9	0.0033	0.025	8584
Eubacteriales sp. MGS:0151	beta-sitosterol	0.03	2.9	0.0033	0.025	8584
Eubacteriales sp. MGS:0321	4-ethylphenylsulfate	0.03	2.9	0.0033	0.025	8584
Eubacteriales sp. MGS:0910	sphingomyelin (d17:1/16:0, d18:1/15:0, d16:1/17:0)*	0.03	2.9	0.0033	0.025	8584
Porphyromonas somerae MGS:1372	methyl indole-3-acetate	0.03	2.9	0.0033	0.025	8584
Clostridia sp. MGS:0893	1-stearoyl-2-linoleoyl-GPI (18:0/18:2)	0.03	2.9	0.0033	0.025	8584
Eubacteriales sp. MGS:0671	palmitoleoylcarnitine (C16:1)*	-0.03	-2.9	0.0033	0.025	8584
Oscillospiraceae sp. MGS:0944	X - 21821	-0.03	-2.9	0.0033	0.025	8584
Oscillospiraceae sp. MGS:0384	X - 24473	-0.03	-2.9	0.0033	0.025	8584
Actinomyces sp. ICM58 MGS:0410	alpha-hydroxyisovalerate	0.03	2.9	0.0033	0.025	8584
Lachnospiraceae sp. MGS:0433	1-linoleoylglycerol (18:2)	-0.03	-2.9	0.0033	0.025	8584
Lachnospiraceae sp. MGS:0393	1-(1-enyl-stearoyl)-2-arachidonoyl-GPE (P-18:0/20:4)*	0.03	2.9	0.0033	0.025	8584
Eubacteriales sp. MGS:0118	suberoylcarnitine (C8-DC)	-0.05	-2.9	0.0033	0.025	3812
Acidaminococcales sp. MGS:0812	tetrahydrocortisol glucuronide	0.03	2.9	0.0033	0.025	8584
Limosilactobacillus fermentum MGS:0990	adenine	0.05	2.9	0.0033	0.025	3812
Eubacteriales sp. MGS:0100	X - 19141	0.03	2.9	0.0033	0.025	8584
Eubacteriales sp. MGS:0300	sphingomyelin (d18:2/24:2)*	0.03	2.9	0.0033	0.025	8584
Eubacteriales sp. MGS:1191	1-carboxyethylphenylalanine	-0.03	-2.9	0.0033	0.025	8584
Eubacteriales sp. MGS:1120	6-hydroxyindole sulfate	-0.03	-2.9	0.0033	0.025	8584
Oxalobacter sp. MGS:1218	X - 12216	0.03	2.9	0.0033	0.025	8584
Eubacteriales sp. MGS:1261	1-oleoyl-2-arachidonoyl-GPE (18:1/20:4)*	0.03	2.9	0.0033	0.025	8584
Senegalimassilia anaerobia MGS:0129	Urolithin B glucuronide	0.05	2.9	0.0033	0.025	3812
Eubacteriales sp. MGS:1332	X - 17612	0.04	2.9	0.0033	0.025	4772
Lachnospiraceae sp. MGS:0336	1-(1-enyl-palmitoyl)-2-palmitoleoyl-GPC (P-16:0/16:1)*	0.03	2.9	0.0033	0.025	8584
Eubacteriales sp. MGS:0585	(R)-3-hydroxybutyrylcarnitine	0.03	2.9	0.0033	0.025	8584
Eubacteriales sp. MGS:1257	N-delta-acetylornithine	0.03	2.9	0.0033	0.025	8584
Hungatella hathewayi MGS:0451	X - 24637	-0.03	-2.9	0.0033	0.025	8584
Eubacteriales sp. MGS:0087	X - 12127	-0.03	-2.9	0.0033	0.025	8584
Erysipelotrichales sp. MGS:0283	creatinine	0.03	2.9	0.0033	0.025	8584
Eubacteriales sp. MGS:0288	1-oleoylglycerol (18:1)	-0.03	-2.9	0.0033	0.025	8584
Oscillospiraceae sp. MGS:0612	caffeic acid sulfate	0.03	2.9	0.0033	0.025	8583
Bacteroidaceae sp. MGS:0532	glycolithocholate sulfate*	-0.03	-2.9	0.0033	0.025	8584
Oscillospiraceae sp. MGS:0507	5alpha-pregnan-3beta,20alpha-diol monosulfate (2)	0.03	2.9	0.0033	0.025	8584
Blastocystis sp. subtype 4 MGS:0446	gamma-glutamylglutamate	-0.03	-2.9	0.0033	0.025	8584
Eubacteriales sp. MGS:0511	X - 12111	-0.03	-2.9	0.0033	0.025	8584
Coprobacillus sp. MGS:0022	arachidate (20:0)	0.03	2.9	0.0033	0.025	8584
Eubacteriales sp. MGS:1473	etiocholanolone glucuronide	0.03	2.9	0.0033	0.025	8584
Eubacteriales sp. MGS:0426	N-formylphenylalanine	0.03	2.9	0.0033	0.025	8584
Eubacterium sp. AM49-13BH MGS:0251	alliin	0.03	2.9	0.0033	0.025	8584
Clostridia sp. MGS:1300	lithocholic acid sulfate (2)	0.03	2.9	0.0033	0.025	8584
Eubacteriales sp. MGS:0125	N-acetylcitrulline	-0.03	-2.9	0.0033	0.025	8584
Eubacteriales sp. MGS:0193	X - 23659	0.03	2.9	0.0033	0.025	8584
Eubacteriales sp. MGS:0908	stachydrine	0.03	2.9	0.0033	0.025	8584
Lachnospiraceae sp. MGS:0043	beta-alanine	0.03	2.9	0.0033	0.025	8584
Eubacteriales sp. MGS:0533	X - 17438	-0.03	-2.9	0.0033	0.025	8584
Eubacteriales sp. MGS:1576	17alpha-hydroxypregnenolone 3-sulfate	0.03	2.9	0.0033	0.025	8584
Clostridia sp. MGS:0787	2-methylserine	0.03	2.9	0.0033	0.025	8584
Clostridia sp. MGS:0508	N-acetyl-4-chlorophenylalanine	-0.06	-2.9	0.0033	0.025	2881
Parabacteroides johnsonii MGS:0469	tauroursodeoxycholate	0.03	2.9	0.0033	0.025	8584
Eubacteriales sp. MGS:1023	X - 12830	-0.03	-2.9	0.0033	0.025	8584
Massilimicrobiota timonensis MGS:0825	X - 12127	0.03	2.9	0.0033	0.025	8584
Clostridia sp. MGS:1053	linoleoylcarnitine (C18:2)*	0.03	2.9	0.0033	0.025	8584
Oscillospiraceae sp. MGS:1049	dodecadienoate (12:2)*	-0.03	-2.9	0.0033	0.025	8584
Oscillospiraceae sp. MGS:0849	linoleoyl-arachidonoyl-glycerol (18:2/20:4) [2]*	-0.03	-2.9	0.0033	0.025	8584
Massilistercora timonensis MGS:0458	androstenediol (3beta,17beta) disulfate (1)	0.03	2.9	0.0033	0.025	8584
Firmicutes sp. MGS:0570	X - 16397	-0.03	-2.9	0.0033	0.025	8584
Eubacteriales sp. MGS:0477	X - 25422	0.03	2.9	0.0033	0.025	8584
Eubacteriales sp. MGS:0547	gamma-glutamylleucine	-0.03	-2.9	0.0033	0.025	8584
Eubacteriales sp. MGS:0846	X - 12407	0.03	2.9	0.0033	0.025	8584
Clostridium sp. MGS:0075	metabolonic lactone sulfate	0.03	2.9	0.0033	0.025	8584
Eubacteriales sp. MGS:0856	proline	-0.03	-2.9	0.0033	0.025	8584
Clostridia sp. MGS:0011	sphingomyelin (d18:2/21:0, d16:2/23:0)*	0.03	2.9	0.0033	0.025	8584
Ruminococcus sp. MGS:0131	betonicine	0.05	2.9	0.0033	0.025	3812
Clostridia sp. MGS:1106	phenol sulfate	-0.03	-2.9	0.0033	0.025	8584
Eubacteriales sp. MGS:0137	dihydroferulate	-0.03	-2.9	0.0033	0.025	8584
Eubacteriales sp. MGS:0213	4-hydroxyphenylacetate	0.03	2.9	0.0033	0.025	8584
Dorea phocaeensis MGS:0865	palmitoyl-sphingosine-phosphoethanolamine (d18:1/16:0)	-0.03	-2.9	0.0033	0.025	8584
Faecalibacterium sp. OF04-11AC MGS:0070	myristoleate (14:1n5)	-0.03	-2.9	0.0033	0.025	8584
Eubacteriales sp. MGS:0555	1-palmitoyl-2-linoleoyl-GPE (16:0/18:2)	0.03	2.9	0.0033	0.025	8584
Eubacteriales sp. MGS:0496	gamma-glutamylleucine	-0.03	-2.9	0.0033	0.025	8584
Oscillibacter sp. MGS:0245	7-methylxanthine	-0.03	-2.9	0.0033	0.025	8584
Eubacteriales sp. MGS:0189	acetoacetate	-0.03	-2.9	0.0033	0.025	8584
Bifidobacterium longum subsp. longum MGS:0038	homostachydrine*	0.03	2.9	0.0033	0.025	8584
Eubacteriales sp. MGS:0081	omeprazole	-0.03	-2.9	0.0033	0.025	8584
Eubacteriales sp. MGS:0289	X - 19299	0.05	2.9	0.0033	0.025	3812
Enterocloster aldenensis MGS:0362	erythronate*	0.03	2.9	0.0033	0.025	8583
Clostridia sp. MGS:1268	N6-carbamoylthreonyladenosine	0.03	2.9	0.0033	0.025	8584
Clostridia sp. MGS:0724	2,3-dihydroxy-5-methylthio-4-pentenoate (DMTPA)*	-0.03	-2.9	0.0033	0.025	8584
Bacteroidales sp. MGS:1002	palmitoyl-linoleoyl-glycerol (16:0/18:2) [2]*	-0.05	-2.9	0.0033	0.025	3812
Oscillospiraceae sp. MGS:0576	N-acetylcarnosine	-0.03	-2.9	0.0033	0.025	8584
Anaerobutyricum hallii MGS:0012	X - 12543	0.05	2.9	0.0033	0.025	3812
Anaeromassilibacillus sp. Marseille-P3371 MGS:0304	glycerophosphoethanolamine	0.03	2.9	0.0033	0.025	8584
Eubacteriales sp. MGS:1147	catechol sulfate	0.03	2.9	0.0033	0.025	8584
Faecalitalea cylindroides MGS:0523	1-stearoyl-2-oleoyl-GPC (18:0/18:1)	0.03	2.9	0.0033	0.025	8584
Clostridia sp. MGS:0435	3-hydroxyoleoylcarnitine	-0.03	-2.9	0.0033	0.025	8584
Clostridia sp. MGS:1057	isoleucylglycine	0.03	2.9	0.0033	0.025	8584
Oscillospiraceae sp. MGS:0286	X - 21339	0.03	2.9	0.0033	0.025	8584
Eubacteriales sp. MGS:0359	1,7-dimethylurate	0.03	2.9	0.0033	0.025	8584
Clostridia sp. MGS:0861	5,6-dihydrouridine	-0.03	-2.9	0.0033	0.025	8584
Eubacteriales sp. MGS:0161	glucose	-0.03	-2.9	0.0033	0.025	8583
Eubacteriales sp. MGS:1086	ceramide (d18:1/14:0, d16:1/16:0)*	-0.03	-2.9	0.0033	0.025	8584
Bilophila wadsworthia MGS:0049	sphingomyelin (d18:0/20:0, d16:0/22:0)*	0.03	2.9	0.0033	0.025	8584
Eubacteriales sp. MGS:0116	N-palmitoyl-sphingosine (d18:1/16:0)	0.03	2.9	0.0033	0.025	8584
Eubacteriales sp. MGS:0087	1-myristoyl-2-arachidonoyl-GPC (14:0/20:4)*	-0.03	-2.9	0.0033	0.025	8584
Lachnospiraceae sp. MGS:0180	gamma-glutamylleucine	-0.03	-2.9	0.0033	0.025	8584
Eubacteriales sp. MGS:0659	X - 12456	0.03	2.9	0.0033	0.025	8584
Eubacteriales sp. MGS:0442	N-stearoylserine*	0.03	2.9	0.0033	0.025	8584
Eubacteriales sp. MGS:0197	4-acetylcatechol sulfate (1)	0.03	2.9	0.0033	0.025	8584
Eubacteriales sp. MGS:0551	sphingomyelin (d18:1/17:0, d17:1/18:0, d19:1/16:0)	0.03	2.9	0.0033	0.025	8584
Anaerotignum lactatifermentans MGS:0676	X - 18899	-0.03	-2.9	0.0033	0.025	8584
Eubacteriales sp. MGS:0334	1-stearoyl-2-arachidonoyl-GPC (18:0/20:4)	-0.03	-2.9	0.0033	0.025	8584
Eubacteriales sp. MGS:0914	suberate (C8-DC)	0.05	2.9	0.0033	0.025	3812
[Clostridium] symbiosum MGS:0370	gamma-glutamyltryptophan	0.03	2.9	0.0033	0.025	8584
Firmicutes sp. MGS:1202	cis-4-decenoate (10:1n6)*	-0.03	-2.9	0.0033	0.025	8584
Eubacteriales sp. MGS:0377	phenylacetylcarnitine	-0.03	-2.9	0.0033	0.025	8584
Butyricimonas virosa MGS:0199	X - 23680	-0.03	-2.9	0.0033	0.025	8584
Eubacteriales sp. MGS:0630	1-stearoyl-2-arachidonoyl-GPC (18:0/20:4)	-0.03	-2.9	0.0033	0.025	8584
Eubacteriales sp. MGS:0573	X - 18935	0.05	2.9	0.0033	0.025	3812
Oscillospiraceae sp. MGS:0998	isobutyrylcarnitine (C4)	-0.03	-2.9	0.0033	0.025	8584
Veillonella tobetsuensis MGS:1344	10-undecenoate (11:1n1)	0.03	2.9	0.0033	0.025	8584
Eubacteriales sp. MGS:0426	X - 13684	-0.03	-2.9	0.0033	0.025	8584
Flintibacter sp. MGS:0922	N-methylhydroxyproline**	-0.04	-2.9	0.0033	0.025	4772
Streptococcus gordonii MGS:0713	andro steroid monosulfate C19H28O6S (1)*	-0.03	-2.9	0.0033	0.025	8584
Firmicutes sp. MGS:1124	adipoylcarnitine (C6-DC)	-0.03	-2.9	0.0033	0.025	8584
Lachnospiraceae sp. MGS:1480	X - 12707	-0.03	-2.9	0.0033	0.025	8584
Pseudoflavonifractor sp. An184 MGS:0253	biliverdin	-0.03	-2.9	0.0033	0.025	8584
Clostridia sp. MGS:0645	cystathionine	-0.03	-2.9	0.0033	0.025	8584
Eubacteriales sp. MGS:0392	myristate (14:0)	-0.03	-2.9	0.0033	0.025	8584
Eubacteriales sp. MGS:0486	mannonate*	-0.03	-2.9	0.0033	0.025	8583
Eubacteriales sp. MGS:0320	X - 16087	0.03	2.9	0.0033	0.025	8584
Eubacteriales sp. MGS:0311	1,2-dilinoleoyl-GPC (18:2/18:2)	0.03	2.9	0.0033	0.025	8584
Eubacteriales sp. MGS:0762	X - 14939	-0.03	-2.9	0.0033	0.025	8584
Bacteroides stercorirosoris MGS:1361	alliin	0.03	2.9	0.0033	0.025	8584
Anaerobutyricum hallii MGS:0012	linolenate [alpha or gamma; (18:3n3 or 6)]	0.03	2.9	0.0033	0.025	8584
Clostridia sp. MGS:1010	carotene diol (2)	0.03	2.9	0.0033	0.025	8584
Eubacteriales sp. MGS:0644	2-methoxyhydroquinone sulfate (1)	0.03	2.9	0.0033	0.025	8584
Enterococcus faecalis MGS:0742	X - 24571	0.03	2.9	0.0033	0.025	8584
Hydrogeniiclostidium mannosilyticum MGS:0294	1-palmitoyl-2-dihomo-linolenoyl-GPC (16:0/20:3n3 or 6)*	0.03	2.9	0.0033	0.025	8584
Eubacteriales sp. MGS:0967	(R)-3-hydroxybutyrylcarnitine	-0.03	-2.9	0.0033	0.025	8584
Eubacteriales sp. MGS:0568	palmitoylcarnitine (C16)	-0.03	-2.9	0.0033	0.025	8584
Firmicutes sp. MGS:0397	o-cresol sulfate	-0.03	-2.9	0.0033	0.025	8584
Eubacteriales sp. MGS:1425	X - 11847	0.04	2.9	0.0033	0.025	5703
Collinsella aerofaciens MGS:0019	(15:3)-anacardic acid	-0.05	-2.9	0.0033	0.025	3812
Eubacteriales sp. MGS:1425	5-acetylamino-6-amino-3-methyluracil	-0.03	-2.9	0.0033	0.025	8583
Eubacteriales sp. MGS:0438	ceramide (d16:1/24:1, d18:1/22:1)*	0.03	2.9	0.0033	0.025	8584
Eubacteriales sp. MGS:1126	X - 21441	-0.03	-2.9	0.0033	0.025	8584
Clostridia sp. MGS:0401	X - 13658	-0.03	-2.9	0.0033	0.025	8584
Eubacteriales sp. MGS:0847	glycodeoxycholate 3-sulfate	0.03	2.9	0.0033	0.025	8584
Eubacteriales sp. MGS:0316	inosine	-0.03	-2.9	0.0033	0.025	8584
Roseburia faecis MGS:0058	tetrahydrocortisol glucuronide	0.03	2.9	0.0033	0.025	8584
Traorella massiliensis MGS:0669	isobutyrylglycine	0.03	2.9	0.0033	0.025	8584
Clostridia sp. MGS:1035	glycine conjugate of C10H12O2*	-0.03	-2.9	0.0033	0.025	8584
Clostridia sp. MGS:0508	2,3-dihydroxy-2-methylbutyrate	0.03	2.9	0.0033	0.025	8584
Oscillospiraceae sp. MGS:1491	citrulline	0.03	2.9	0.0033	0.025	8584
Eubacterium sp. MGS:0248	4-hydroxyphenylacetylglutamine	-0.03	-2.9	0.0033	0.025	8584
Candidatus Borkfalkia ceftriaxoniphila MGS:0595	isoeugenol sulfate	-0.03	-2.9	0.0033	0.025	8584
Veillonella tobetsuensis MGS:1344	isovalerylglycine	0.03	2.9	0.0033	0.025	8584
Oscillospiraceae sp. MGS:0412	3beta-hydroxy-5-cholestenoate	0.03	2.9	0.0033	0.025	8584
Clostridia sp. MGS:0515	4-methylhexanoylglutamine	-0.03	-2.9	0.0033	0.025	8584
Lachnospiraceae sp. MGS:0930	4-imidazoleacetate	-0.03	-2.9	0.0033	0.025	8584
Clostridia sp. MGS:0435	maltose	-0.03	-2.9	0.0033	0.025	8583
Eubacteriales sp. MGS:0383	X - 21829	-0.04	-2.9	0.0033	0.025	4772
Eubacteriales sp. MGS:0618	solanidine	-0.03	-2.9	0.0033	0.025	8584
Oscillospiraceae sp. MGS:0576	N-palmitoyl-heptadecasphingosine (d17:1/16:0)*	-0.03	-2.9	0.0033	0.025	8584
Escherichia marmotae MGS:1282	docosahexaenoylcholine	-0.03	-2.9	0.0033	0.025	8584
Clostridia sp. MGS:1139	thymine	0.03	2.9	0.0033	0.025	8584
Eubacteriales sp. MGS:0154	1-carboxyethylphenylalanine	-0.03	-2.9	0.0033	0.025	8584
Lentisphaeria sp. MGS:1302	indoleacetoylcarnitine*	0.04	2.9	0.0033	0.025	5703
Eubacteriales sp. MGS:0215	X - 19141	0.03	2.9	0.0033	0.025	8584
Bifidobacterium dentium MGS:0579	4-guanidinobutanoate	0.03	2.9	0.0033	0.025	8584
Clostridia sp. MGS:0845	2-ethylphenylsulfate	-0.03	-2.9	0.0033	0.025	8584
Eubacteriales sp. MGS:0887	N-acetyl-2-aminoadipate	-0.03	-2.9	0.0033	0.025	8584
Clostridia sp. MGS:0728	androstenediol (3beta,17beta) monosulfate (2)	-0.03	-2.9	0.0033	0.025	8584
Hydrogeniiclostidium mannosilyticum MGS:0294	methyl indole-3-acetate	-0.03	-2.9	0.0033	0.025	8584
Enterocloster citroniae MGS:0285	theophylline	-0.03	-2.9	0.0033	0.025	8584
Phascolarctobacterium faecium MGS:0170	3-hydroxycotinine glucuronide	-0.03	-2.9	0.0033	0.025	8584
Eubacteriales sp. MGS:0644	X - 26062	-0.03	-2.9	0.0033	0.025	8584
Ruminococcus sp. MGS:1888	3-hydroxypyridine sulfate	-0.03	-2.9	0.0033	0.025	8584
Collinsella stercoris MGS:1140	aconitate [cis or trans]	0.03	2.9	0.0033	0.025	8584
Ruminococcus bromii MGS:0089	arachidonate (20:4n6)	-0.03	-2.9	0.0033	0.025	8584
Escherichia coli MGS:0195	2-ketocaprylate	-0.03	-2.9	0.0033	0.025	8584
Bacteroides eggerthii MGS:0212	1-stearoyl-2-oleoyl-GPC (18:0/18:1)	0.03	2.9	0.0033	0.025	8584
Eubacteriales sp. MGS:0085	X - 21319	-0.03	-2.9	0.0033	0.025	8584
Eubacteriales sp. MGS:0531	octadecenedioate (C18:1-DC)	0.03	2.9	0.0033	0.025	8584
Parasutterella excrementihominis MGS:0159	phenylalanine	-0.03	-2.9	0.0033	0.025	8584
Erysipelotrichaceae sp. MGS:0867	tricosanoyl sphingomyelin (d18:1/23:0)*	-0.03	-2.9	0.0033	0.025	8584
Eubacteriales sp. MGS:0771	N-acetylserine	-0.03	-2.9	0.0033	0.025	8583
Firmicutes sp. MGS:1115	catechol sulfate	0.03	2.9	0.0033	0.025	8584
Ruminococcus sp. AF41-9 MGS:0203	2-aminooctanoate	0.03	2.9	0.0033	0.025	8584
Eubacteriales sp. MGS:0396	3-methylhistidine	0.03	2.9	0.0033	0.025	8584
Faecalibacterium prausnitzii MGS:0010	hypoxanthine	0.03	2.9	0.0033	0.025	8584
Eubacteriales sp. MGS:0061	1-lignoceroyl-GPC (24:0)	-0.03	-2.9	0.0033	0.025	8584
Eubacteriales sp. MGS:0832	cinnamoylglycine	0.03	2.9	0.0033	0.025	8584
Eubacteriales sp. MGS:0161	o-cresol sulfate	-0.03	-2.9	0.0033	0.025	8584
Agathobaculum sp. MGS:0679	sphingomyelin (d18:1/14:0, d16:1/16:0)*	-0.03	-2.9	0.0033	0.025	8584
Eubacteriales sp. MGS:0585	1,2-dilinoleoyl-GPC (18:2/18:2)	-0.03	-2.9	0.0033	0.025	8584
Faecalibacterium prausnitzii MGS:0029	myristoleate (14:1n5)	-0.03	-2.9	0.0033	0.025	8584
Coriobacteriales sp. MGS:0714	vanillactate	0.03	2.9	0.0033	0.025	8584
Bacteria sp. MGS:0218	glucuronide of piperine metabolite C17H21NO3 (5)*	-0.03	-2.9	0.0033	0.025	8584
Lachnospiraceae sp. MGS:0040	X - 12007	0.03	2.9	0.0033	0.025	8584
Firmicutes sp. MGS:0301	2-methoxyhydroquinone sulfate (1)	-0.03	-2.9	0.0033	0.025	8584
Eubacteriales sp. MGS:0627	bilirubin degradation product, C16H18N2O5 (4)**	0.04	2.9	0.0033	0.025	5703
Lachnospiraceae sp. MGS:0389	X - 11847	0.04	2.9	0.0033	0.025	5703
Clostridium disporicum MGS:0222	carnitine	0.03	2.9	0.0033	0.025	8583
Eubacteriales sp. MGS:0502	fumarate	0.03	2.9	0.0033	0.025	8583
Clostridium sp. AT4 MGS:0347	2'-O-methyluridine	-0.03	-2.9	0.0033	0.025	8584
Eubacteriales sp. MGS:0968	3-formylindole	-0.03	-2.9	0.0033	0.025	8584
Paraprevotella xylaniphila MGS:0995	urea	-0.03	-2.9	0.0033	0.025	8584
Eubacteriales sp. MGS:0968	gamma-glutamylvaline	-0.03	-2.9	0.0033	0.025	8584
Firmicutes sp. MGS:0835	1-arachidonoyl-GPE (20:4n6)*	0.03	2.9	0.0033	0.025	8584
Eubacteriales sp. MGS:0145	hypoxanthine	-0.03	-2.9	0.0033	0.025	8584
Eubacteriales sp. MGS:0498	gamma-glutamylleucine	0.03	2.9	0.0033	0.025	8584
Oscillospiraceae sp. MGS:0560	X - 18913	-0.03	-2.9	0.0033	0.025	8584
Streptococcus parasanguinis MGS:0117	3-hydroxyhexanoate	-0.03	-2.9	0.0033	0.025	8584
Eubacteriales sp. MGS:0673	9,10-DiHOME	-0.03	-2.9	0.0033	0.025	8584
Firmicutes sp. MGS:0810	X - 15503	-0.03	-2.9	0.0033	0.025	8584
Enterobacter ludwigii MGS:1259	cotinine N-oxide	-0.03	-2.9	0.0033	0.025	8584
Anaerostipes hadrus MGS:0124	succinoyltaurine	-0.03	-2.9	0.0033	0.025	8583
Lachnospiraceae sp. MGS:0018	oleoyl-arachidonoyl-glycerol (18:1/20:4) [1]*	0.05	2.9	0.0033	0.025	3812
Lachnospiraceae sp. MGS:1024	cysteine s-sulfate	0.03	2.9	0.0033	0.025	8583
Clostridia sp. MGS:0756	orotidine	-0.03	-2.9	0.0033	0.025	8583
Eubacteriales sp. MGS:1576	N,N,N-trimethyl-alanylproline betaine (TMAP)	-0.03	-2.9	0.0033	0.025	8584
Alistipes sp. Marseille-P5061 MGS:1166	X - 12851	-0.03	-2.9	0.0033	0.025	8584
Eubacteriales sp. MGS:0339	X - 12013	0.03	2.9	0.0033	0.025	8584
Faecalibacterium prausnitzii MGS:0017	trans-2-hexenoylglycine	-0.03	-2.9	0.0033	0.025	8584
Eubacteriales sp. MGS:0592	X - 12544	0.03	2.9	0.0033	0.025	8584
Eubacteriales sp. MGS:1244	phenylacetylcarnitine	-0.03	-2.9	0.0033	0.025	8584
Eubacteriales sp. MGS:0633	glucose	-0.03	-2.9	0.0033	0.025	8583
Blautia massiliensis MGS:0023	3b-hydroxy-5-cholenoic acid	-0.03	-2.9	0.0033	0.025	8584
Eubacteriales sp. MGS:0968	1-stearoyl-2-docosahexaenoyl-GPE (18:0/22:6)*	-0.03	-2.9	0.0033	0.025	8584
Coprobacillus cateniformis MGS:0456	1,3-dimethylurate	-0.03	-2.9	0.0033	0.025	8584
Oscillibacter sp. MGS:0243	pimeloylcarnitine/3-methyladipoylcarnitine (C7-DC)	-0.03	-2.9	0.0033	0.025	8584
Eubacteriales sp. MGS:0546	glycodeoxycholate 3-sulfate	-0.03	-2.9	0.0033	0.025	8584
Clostridium celatum MGS:0808	sphingomyelin (d18:1/14:0, d16:1/16:0)*	0.03	2.9	0.0033	0.025	8584
Pseudoflavonifractor sp. An187 MGS:1170	X - 15503	-0.03	-2.9	0.0033	0.025	8584
Haemophilus pittmaniae MGS:1196	2-aminooctanoate	0.03	2.9	0.0033	0.025	8584
Oscillospiraceae sp. MGS:1588	phenylacetate	0.03	2.9	0.0033	0.025	8584
Dorea longicatena MGS:0039	5alpha-androstan-3alpha,17beta-diol monosulfate (1)	0.03	2.9	0.0033	0.025	8584
Firmicutes sp. MGS:0811	palmitoyl-sphingosine-phosphoethanolamine (d18:1/16:0)	0.03	2.9	0.0033	0.025	8584
Eubacteriales sp. MGS:0887	tryptophan	-0.03	-2.9	0.0033	0.025	8584
Eubacteriales sp. MGS:0614	nervonoylcarnitine (C24:1)*	-0.03	-2.9	0.0033	0.025	8584
Oscillospiraceae sp. MGS:0286	X - 24951	0.03	2.9	0.0033	0.025	8584
Eubacterium sp. AM49-13BH MGS:0251	S-adenosylhomocysteine (SAH)	-0.03	-2.9	0.0033	0.025	8584
Eubacteriales sp. MGS:0662	ursocholate	-0.05	-2.9	0.0033	0.025	3812
Eubacteriales sp. MGS:0440	X - 12543	-0.05	-2.9	0.0033	0.025	3812
Eubacteriales sp. MGS:0807	dihydrocaffeate sulfate (2)	0.03	2.9	0.0033	0.025	8583
Eubacteriales sp. MGS:0568	X - 12007	0.03	2.9	0.0033	0.025	8584
Eubacteriales sp. MGS:0144	1-linoleoyl-GPG (18:2)*	-0.03	-2.9	0.0033	0.025	8584
Erysipelotrichales sp. MGS:0809	X - 19438	0.03	2.9	0.0033	0.025	8584
Eubacteriales sp. MGS:0548	(12 or 13)-methylmyristate (a15:0 or i15:0)	-0.05	-2.9	0.0033	0.025	3812
Eubacteriales sp. MGS:0081	erucate (22:1n9)	-0.03	-2.9	0.0033	0.025	8584
Oscillospiraceae sp. MGS:0806	X - 19183	0.03	2.9	0.0033	0.025	8584
Firmicutes sp. MGS:0596	methyl glucopyranoside (alpha + beta)	0.03	2.9	0.0033	0.025	8584
Faecalibacterium prausnitzii MGS:0029	X - 24748	0.03	2.9	0.0033	0.025	8584
Bacteroides nordii MGS:0290	X - 21353	0.03	2.9	0.0033	0.025	8584
Bacteroides nordii MGS:0290	1-(1-enyl-palmitoyl)-GPC (P-16:0)*	0.03	2.9	0.0033	0.025	8584
Eubacteriales sp. MGS:0441	glycine conjugate of C10H14O2 (1)*	-0.03	-2.9	0.0033	0.025	8584
Hungatella hathewayi MGS:0287	1-palmitoyl-2-docosahexaenoyl-GPE (16:0/22:6)*	0.03	2.9	0.0033	0.025	8584
Firmicutes sp. MGS:0398	histidine	0.03	2.9	0.0033	0.025	8584
Flavonifractor plautii MGS:0079	proline	0.03	2.9	0.0033	0.025	8584
Prevotella sp. MGS:1009	N-acetyltheanine	-0.03	-2.9	0.0033	0.025	8584
Anaeromassilibacillus sp. An250 MGS:0169	X - 12126	0.03	2.9	0.0033	0.025	8584
Bacteria sp. MGS:0575	beta-hydroxyisovalerate	-0.03	-2.9	0.0033	0.025	8584
Erysipelatoclostridium ramosum MGS:0538	sphingomyelin (d18:2/23:1)*	-0.03	-2.9	0.0033	0.025	8584
Methanobrevibacter smithii MGS:0152	6-bromotryptophan	-0.03	-2.9	0.0033	0.025	8584
Eubacteriales sp. MGS:0317	glycosyl-N-stearoyl-sphingosine (d18:1/18:0)	0.03	2.9	0.0033	0.025	8584
Lachnospiraceae sp. MGS:0336	dihomo-linolenoylcarnitine (C20:3n3 or 6)*	0.03	2.9	0.0033	0.025	8584
Eubacteriales sp. MGS:1079	pregnenolone sulfate	0.03	2.9	0.0033	0.025	8584
Eubacteriales sp. MGS:0493	betaine	0.03	2.9	0.0033	0.025	8584
Eubacteriales sp. MGS:0474	1-arachidonylglycerol (20:4)	-0.03	-2.9	0.0033	0.025	8584
Odoribacter splanchnicus MGS:0041	1-(1-enyl-palmitoyl)-GPC (P-16:0)*	0.03	2.9	0.0033	0.025	8584
Phascolarctobacterium succinatutens MGS:0315	glucuronide of piperine metabolite C17H21NO3 (4)*	0.03	2.9	0.0033	0.025	8584
Clostridia sp. MGS:0879	X - 13507	0.03	2.9	0.0033	0.025	8584
Eubacteriales sp. MGS:1289	X - 11858	0.03	2.9	0.0033	0.025	8584
Eubacteriales sp. MGS:0489	androstenediol (3beta,17beta) monosulfate (2)	-0.03	-2.9	0.0033	0.025	8584
Collinsella sp. WCA1-178-WT-3 (M2) MGS:1245	docosahexaenoate (DHA; 22:6n3)	-0.03	-2.9	0.0033	0.025	8584
Eubacteriales sp. MGS:1576	3-hydroxy-2-ethylpropionate	0.03	2.9	0.0033	0.025	8584
Clostridia sp. MGS:0852	X - 22509	0.03	2.9	0.0033	0.025	8584
Eubacteriales sp. MGS:1709	deoxycholic acid 12-sulfate*	0.03	2.9	0.0033	0.025	8584
Lachnospiraceae sp. MGS:0598	N-acetylneuraminate	-0.03	-2.9	0.0033	0.025	8584
Clostridium paraputrificum MGS:0793	X - 25420	0.03	2.9	0.0033	0.025	8584
Lachnospiraceae sp. MGS:0252	N-acetylglucosamine/N-acetylgalactosamine	-0.03	-2.9	0.0033	0.025	8584
Eubacteriales sp. MGS:0298	thyroxine	-0.03	-2.9	0.0033	0.025	8584
Clostridium sp. SN20 MGS:0603	octadecadienedioate (C18:2-DC)*	-0.03	-2.9	0.0033	0.025	8584
Bacteroidales sp. MGS:1002	norcotinine	-0.03	-2.9	0.0033	0.025	8584
Oscillospiraceae sp. MGS:0104	6-oxopiperidine-2-carboxylate	-0.03	-2.9	0.0033	0.025	8584
Lachnospiraceae sp. MGS:0422	thioproline	0.03	2.9	0.0033	0.025	8584
Lachnospiraceae sp. MGS:0018	glycosyl-N-palmitoyl-sphingosine (d18:1/16:0)	-0.03	-2.9	0.0033	0.025	8584
Olsenella timonensis MGS:1080	X - 23997	0.03	2.9	0.0033	0.025	8584
Eubacteriales sp. MGS:0718	1-stearoyl-2-arachidonoyl-GPC (18:0/20:4)	-0.03	-2.9	0.0033	0.025	8584
Gemmiger sp. MGS:1110	1-(1-enyl-palmitoyl)-2-linoleoyl-GPE (P-16:0/18:2)*	0.03	2.9	0.0033	0.025	8584
Enterobacter roggenkampii MGS:1434	3-hydroxyoleate*	-0.05	-2.9	0.0033	0.025	3812
Eubacteriales sp. MGS:0288	1-carboxyethylvaline	-0.03	-2.9	0.0033	0.025	8584
Clostridia sp. MGS:1035	methylnaphthyl sulfate (2)*	-0.03	-2.9	0.0033	0.025	8584
Eubacteriales sp. MGS:0604	X - 18886	-0.03	-2.9	0.0033	0.025	8584
Eubacteriales sp. MGS:0945	glycoursodeoxycholic acid sulfate (1)	-0.03	-2.9	0.0033	0.025	8584
Bacteroidales sp. MGS:0818	4-hydroxyphenylacetate	-0.03	-2.9	0.0033	0.025	8584
Eubacteriales sp. MGS:0846	X - 23659	0.03	2.9	0.0033	0.025	8584
Barnesiella intestinihominis MGS:0055	taurine	0.03	2.9	0.0033	0.025	8584
Eubacteriales sp. MGS:0673	N-palmitoyl-sphingosine (d18:1/16:0)	0.03	2.9	0.0033	0.025	8584
Bacteroides finegoldii MGS:0224	X - 24757	-0.03	-2.9	0.0033	0.025	8584
Eubacteriales sp. MGS:0516	gamma-glutamyltyrosine	-0.03	-2.9	0.0033	0.025	8584
Bacteria sp. MGS:1117	5alpha-pregnan-3beta,20alpha-diol monosulfate (2)	0.03	2.9	0.0033	0.025	8584
Lacticaseibacillus paracasei subsp. paracasei MGS:0853	bilirubin degradation product, C17H18N2O4 (1)**	-0.03	-2.9	0.0033	0.025	8584
Desulfovibrio fairfieldensis MGS:0529	X - 24951	0.03	2.9	0.0033	0.025	8584
Oscillospiraceae sp. MGS:0382	decadienedioic acid (C10:2-DC)**	-0.03	-2.9	0.0033	0.025	8584
Dorea formicigenerans MGS:0006	methylnaphthyl sulfate (2)*	0.03	2.9	0.0033	0.025	8584
Anaerostipes hadrus MGS:0124	nicotine	-0.05	-2.9	0.0033	0.025	3812
Erysipelatoclostridium sp. MGS:0313	X - 21740	-0.03	-2.9	0.0033	0.025	8584
Eggerthellales sp. MGS:0177	gamma-glutamyltryptophan	-0.03	-2.9	0.0033	0.025	8584
Clostridia sp. MGS:1217	1-stearoyl-2-docosahexaenoyl-GPE (18:0/22:6)*	-0.03	-2.9	0.0033	0.025	8584
Eubacteriales sp. MGS:0432	linoleoylcholine*	0.03	2.9	0.0033	0.025	8584
Firmicutes sp. MGS:0341	X - 21319	-0.03	-2.9	0.0033	0.025	8584
Eubacteriales sp. MGS:0881	(S)-3-hydroxybutyrylcarnitine	-0.03	-2.9	0.0033	0.025	8584
Eubacteriales sp. MGS:0627	1-palmitoyl-2-linoleoyl-GPC (16:0/18:2)	0.03	2.9	0.0033	0.025	8584
Gemmiger formicilis MGS:0027	X - 23974	-0.03	-2.9	0.0033	0.025	8584
Eubacteriales sp. MGS:0316	glycochenodeoxycholate	-0.03	-2.9	0.0033	0.025	8584
Eubacteriales sp. MGS:0178	N-carbamoylalanine	0.04	2.9	0.0033	0.025	4772
Blautia producta MGS:0619	3-methylxanthine	0.03	2.9	0.0033	0.025	8584
Clostridia sp. MGS:1293	X - 11858	0.03	2.9	0.0033	0.025	8584
Eubacteriales sp. MGS:0158	3-hydroxycotinine glucuronide	-0.03	-2.9	0.0033	0.025	8584
Eubacteriales sp. MGS:0269	X - 13658	-0.03	-2.9	0.0033	0.025	8584
Flavonifractor plautii MGS:0079	3-amino-2-piperidone	0.03	2.9	0.0033	0.025	8584
Lachnospiraceae sp. MGS:1272	1-palmitoyl-2-palmitoleoyl-GPC (16:0/16:1)*	0.03	2.9	0.0033	0.025	8584
Eubacteriales sp. MGS:0924	X - 12283	0.03	2.9	0.0033	0.025	8584
Eubacteriales sp. MGS:1114	X - 25519	-0.03	-2.9	0.0033	0.025	8584
Eubacteriales sp. MGS:0870	trimethylamine N-oxide	0.03	2.9	0.0033	0.025	8584
Eubacteriales sp. MGS:0300	GlcNAc sulfate conjugate of C21H34O2 steroid**	0.03	2.9	0.0033	0.025	8584
Eubacteriales sp. MGS:0329	X - 17612	0.04	2.9	0.0033	0.025	4772
Eggerthellales sp. MGS:0177	glutarate (C5-DC)	-0.03	-2.9	0.0033	0.025	8583
Clostridia sp. MGS:0918	cotinine N-oxide	-0.03	-2.9	0.0033	0.025	8584
Lachnospira pectinoschiza MGS:0099	glycoursodeoxycholate	0.03	2.9	0.0033	0.025	8584
Porphyromonas somerae MGS:1372	carotene diol (3)	-0.03	-2.9	0.0033	0.025	8584
Acidaminococcus intestini MGS:0407	butyrylcarnitine (C4)	0.03	2.9	0.0033	0.025	8584
Eubacteriales sp. MGS:0123	cysteine s-sulfate	0.03	2.9	0.0033	0.025	8583
Clostridium phoceensis MGS:0014	metabolonic lactone sulfate	-0.03	-2.9	0.0033	0.025	8584
Eubacteriales sp. MGS:0184	4-methylguaiacol sulfate	-0.03	-2.9	0.0033	0.025	8584
Intestinibacter sp. MGS:0194	nicotinamide riboside	-0.03	-2.9	0.0033	0.025	8584
Gordonibacter urolithinfaciens MGS:0420	indoleacetylglutamine	-0.03	-2.9	0.0033	0.025	8584
Eubacteriales sp. MGS:0859	octadecanedioate (C18-DC)	0.03	2.9	0.0033	0.025	8584
Oscillospiraceae sp. MGS:0134	X - 12096	-0.04	-2.9	0.0033	0.025	4772
Eubacteriales sp. MGS:0984	2'-deoxyuridine	-0.03	-2.9	0.0033	0.025	8584
Oscillospiraceae sp. MGS:0805	glycochenodeoxycholate 3-sulfate	-0.03	-2.9	0.0033	0.025	8584
Eubacteriales sp. MGS:1185	N2-acetyllysine	-0.05	-2.9	0.0033	0.025	3812
Eubacteriales sp. MGS:0317	carnitine	0.03	2.9	0.0033	0.025	8583
Oscillibacter sp. MGS:0245	X - 21661	0.05	2.9	0.0033	0.025	3812
Dorea phocaeensis MGS:0865	ursodeoxycholate	0.03	2.9	0.0033	0.025	8584
Lactiplantibacillus plantarum subsp. plantarum MGS:0597	nisinate (24:6n3)	0.03	2.9	0.0033	0.025	8584
Bacteria sp. MGS:0778	phenylacetylglutamine	0.03	2.9	0.0033	0.025	8584
Eubacteriales sp. MGS:0859	X - 22834	-0.03	-2.9	0.0033	0.025	8584
Eubacteriales sp. MGS:0902	4-acetylcatechol sulfate (1)	0.03	2.9	0.0033	0.025	8584
Eubacteriales sp. MGS:0647	X - 21839	-0.03	-2.9	0.0033	0.025	8584
Eubacteriales sp. MGS:0476	X - 21796	-0.03	-2.9	0.0033	0.025	8584
Clostridia sp. MGS:0276	X - 25520	0.03	2.9	0.0033	0.025	8584
Eubacteriales sp. MGS:0642	serine	0.03	2.9	0.0033	0.025	8584
Eubacteriales sp. MGS:0457	gamma-glutamyl-2-aminobutyrate	-0.03	-2.9	0.0033	0.025	8584
Eggerthellaceae sp. MGS:0804	2-methoxyhydroquinone sulfate (2)	0.03	2.9	0.0033	0.025	8584
Clostridia sp. MGS:1262	gamma-glutamyl-alpha-lysine	-0.03	-2.9	0.0033	0.025	8584
Clostridium sp. AM49-4BH MGS:0097	1-palmitoyl-2-linoleoyl-GPE (16:0/18:2)	-0.03	-2.9	0.0033	0.025	8584
Bacteria sp. MGS:0500	N-acetylphenylalanine	-0.03	-2.9	0.0033	0.025	8584
Dialister invisus MGS:0164	beta-sitosterol	0.03	2.9	0.0033	0.025	8584
Lachnospiraceae sp. MGS:0172	methionine sulfone	0.03	2.9	0.0033	0.025	8584
Eubacteriales sp. MGS:0548	1-linoleoylglycerol (18:2)	-0.03	-2.9	0.0033	0.025	8584
unclassified sp. MGS:0567	phenylacetylglutamate	-0.03	-2.9	0.0033	0.025	8584
Eubacteriales sp. MGS:0080	4-hydroxy-2-oxoglutaric acid	-0.03	-2.9	0.0033	0.025	8583
Eubacteriales sp. MGS:0984	fructosyllysine	-0.03	-2.9	0.0033	0.025	8584
Eubacteriales sp. MGS:0363	methylnaphthyl sulfate (2)*	-0.03	-2.9	0.0033	0.025	8584
Lachnospiraceae sp. MGS:0393	X - 11372	-0.03	-2.9	0.0033	0.025	8584
Sellimonas intestinalis MGS:0417	3-ureidopropionate	-0.03	-2.9	0.0033	0.025	8584
Eubacteriales sp. MGS:1090	3-methylcytidine	-0.03	-2.9	0.0033	0.025	8584
Evtepia gabavorous MGS:0114	myristate (14:0)	0.03	2.9	0.0033	0.025	8584
Eubacteriales sp. MGS:1154	1-palmitoyl-2-palmitoleoyl-GPC (16:0/16:1)*	-0.03	-2.9	0.0033	0.025	8584
unclassified sp. MGS:0567	X - 11632	0.03	2.9	0.0033	0.025	8584
Oscillospiraceae sp. MGS:0098	1-arachidonylglycerol (20:4)	0.03	2.9	0.0033	0.025	8584
Oscillospiraceae sp. MGS:0770	X - 25420	0.03	2.9	0.0033	0.025	8584
Firmicutes sp. MGS:0788	2-hydroxyoctanoate	-0.03	-2.9	0.0033	0.025	8584
Prevotella colorans MGS:1470	1-palmitoleoylglycerol (16:1)*	-0.03	-2.9	0.0033	0.025	8584
Bifidobacterium longum subsp. longum MGS:0038	indoleacetoylcarnitine*	-0.04	-2.9	0.0033	0.025	5703
Faecalibacterium prausnitzii MGS:0025	X - 24953	0.05	2.9	0.0033	0.025	3812
Eubacteriales sp. MGS:1369	N4-acetylcytidine	-0.03	-2.9	0.0033	0.025	8584
Eubacteriales sp. MGS:0486	androstenediol (3beta,17beta) monosulfate (2)	-0.03	-2.9	0.0033	0.025	8584
Bifidobacterium angulatum MGS:0632	taurocholenate sulfate*	-0.03	-2.9	0.0033	0.025	8584
Eubacteriales sp. MGS:0509	iminodiacetate (IDA)	0.03	2.9	0.0033	0.025	8584
Eubacteriales sp. MGS:0377	X - 24328	-0.03	-2.9	0.0033	0.025	8584
Eubacteriales sp. MGS:0383	dimethylglycine	0.03	2.9	0.0033	0.025	8584
Oscillospiraceae sp. MGS:1161	sphinganine-1-phosphate	0.03	2.9	0.0033	0.025	8584
Oscillospiraceae sp. MGS:0057	X - 11308	-0.03	-2.9	0.0033	0.025	8584
Eubacterium sp. MGS:0248	5-hydroxymethyl-2-furoic acid	-0.05	-2.9	0.0033	0.025	3812
Anaerotignum faecicola MGS:0090	hexanoylcarnitine (C6)	0.03	2.9	0.0033	0.025	8584
Eubacteriales sp. MGS:1083	X - 25503	-0.03	-2.9	0.0033	0.025	8584
Roseburia sp. AM59-24XD MGS:0391	lignoceroyl sphingomyelin (d18:1/24:0)	0.03	2.9	0.0033	0.025	8584
Eubacteriales sp. MGS:0235	linoleoyl-arachidonoyl-glycerol (18:2/20:4) [2]*	-0.03	-2.9	0.0033	0.025	8584
Fenollaria massiliensis MGS:1255	1,5-anhydroglucitol (1,5-AG)	0.03	2.9	0.0033	0.025	8584
Eubacteriales sp. MGS:0986	homovanillate (HVA)	-0.03	-2.9	0.0033	0.025	8584
Clostridia sp. MGS:1416	X - 21752	0.03	2.9	0.0033	0.025	8584
Enterobacter hormaechei subsp. steigerwaltii MGS:1214	dihydrocaffeate sulfate (2)	0.03	2.9	0.0033	0.025	8583
Intestinibacter bartlettii MGS:0115	acesulfame	0.03	2.9	0.0033	0.025	8584
Bacteria sp. MGS:0500	3-methoxycatechol sulfate (2)	-0.03	-2.9	0.0033	0.025	8584
Firmicutes sp. MGS:0397	serotonin	0.03	2.9	0.0033	0.025	8584
Eubacterium sp. AF17-7 MGS:0165	heptenedioate (C7:1-DC)*	0.03	2.9	0.0033	0.025	8583
Haemophilus parainfluenzae MGS:0181	methylsuccinoylcarnitine	-0.03	-2.9	0.0033	0.025	8584
Lachnospiraceae sp. MGS:1098	tyramine O-sulfate	0.03	2.9	0.0033	0.025	8584
Eubacteriaceae sp. MGS:0591	X - 23659	0.03	2.9	0.0033	0.025	8584
Clostridia sp. MGS:0276	stearoylcarnitine (C18)	0.03	2.9	0.0033	0.025	8584
Eubacteriales sp. MGS:0656	N-acetylglutamate	-0.03	-2.9	0.0033	0.025	8584
Eubacteriales sp. MGS:0978	palmitoyl-linoleoyl-glycerol (16:0/18:2) [2]*	-0.05	-2.9	0.0033	0.025	3812
Lactobacillus gasseri MGS:0884	cysteine sulfinic acid	0.03	2.9	0.0033	0.025	8584
Eubacteriales sp. MGS:0496	X - 11483	0.03	2.9	0.0033	0.025	8584
Clostridium sp. AF23-8 MGS:0166	3-methylhistidine	0.03	2.9	0.0033	0.025	8584
Flavonifractor sp. An10 MGS:0495	X - 13658	-0.03	-2.9	0.0033	0.025	8584
Merdimonas faecis MGS:0494	X - 12740	0.03	2.9	0.0033	0.025	8584
Eubacteriales sp. MGS:0373	glutarylcarnitine (C5-DC)	0.03	2.9	0.0033	0.025	8584
Eubacteriales sp. MGS:0557	5-acetylamino-6-formylamino-3-methyluracil	-0.03	-2.9	0.0033	0.025	8583
Firmicutes sp. MGS:1124	allo-threonine	0.05	2.9	0.0033	0.025	3812
Lachnospira pectinoschiza MGS:0099	N-carbamoylalanine	-0.04	-2.9	0.0033	0.025	4772
Eubacteriales sp. MGS:0216	homovanillate (HVA)	-0.03	-2.9	0.0033	0.025	8584
Eubacteriales sp. MGS:0154	glutarate (C5-DC)	-0.03	-2.9	0.0033	0.025	8583
Ruminococcus sp. AM42-11 MGS:0002	L-urobilin	-0.03	-2.9	0.0033	0.025	8584
Eubacteriales sp. MGS:1204	heptanoate (7:0)	0.03	2.9	0.0033	0.025	8584
Oscillospiraceae sp. MGS:0944	phenylalanine	-0.03	-2.9	0.0033	0.025	8584
Eubacteriales sp. MGS:0720	uracil	-0.03	-2.9	0.0033	0.025	8584
Bilophila wadsworthia MGS:0049	docosatrienoate (22:3n6)*	0.03	2.9	0.0033	0.025	8584
Oscillospiraceae sp. MGS:0057	X - 24588	0.03	2.9	0.0033	0.026	8584
Eubacteriales sp. MGS:0250	sphingomyelin (d18:2/23:0, d18:1/23:1, d17:1/24:1)*	0.03	2.9	0.0033	0.026	8584
Eubacteriales sp. MGS:0383	dopamine 3-O-sulfate	0.03	2.9	0.0033	0.026	8584
Eubacteriales sp. MGS:0348	vanillic acid glycine	-0.03	-2.9	0.0033	0.026	8584
Eubacteriales sp. MGS:0105	chenodeoxycholate	-0.03	-2.9	0.0033	0.026	8584
Hydrogeniiclostidium mannosilyticum MGS:0294	sphingomyelin (d18:1/14:0, d16:1/16:0)*	0.03	2.9	0.0033	0.026	8584
Eubacteriales sp. MGS:1177	campesterol	0.03	2.9	0.0033	0.026	8584
Lachnospiraceae sp. MGS:0172	levulinoylcarnitine	-0.03	-2.9	0.0033	0.026	8584
Eubacteriales sp. MGS:0226	X - 12689	-0.04	-2.9	0.0033	0.026	6693
Bacteria sp. MGS:0801	cholesterol sulfate	0.04	2.9	0.0033	0.026	5703
Bacteroides sp. MGS:0611	Urolithin B glucuronide	-0.05	-2.9	0.0033	0.026	3812
Clostridia sp. MGS:0272	octadecanedioylcarnitine (C18-DC)*	0.03	2.9	0.0033	0.026	8584
Lachnospira pectinoschiza MGS:0099	X - 12830	0.03	2.9	0.0033	0.026	8584
Gemmiger formicilis MGS:0027	stearoyl sphingomyelin (d18:1/18:0)	0.03	2.9	0.0033	0.026	8584
Gemmiger sp. MGS:0862	X - 16649	-0.03	-2.9	0.0033	0.026	8584
Lactobacillus delbrueckii subsp. bulgaricus MGS:0465	X - 17367	0.03	2.9	0.0033	0.026	8584
Barnesiella intestinihominis MGS:0055	gamma-glutamylphenylalanine	-0.03	-2.9	0.0033	0.026	8584
Eubacteriales sp. MGS:0654	tigloylglycine	0.03	2.9	0.0033	0.026	8584
Eubacteriales sp. MGS:0668	chiro-inositol	0.03	2.9	0.0033	0.026	8583
Massilicoli timonensis MGS:0932	4-hydroxyphenylpyruvate	-0.03	-2.9	0.0033	0.026	8584
Lachnospiraceae sp. MGS:0043	3-methylglutaconate	-0.03	-2.9	0.0033	0.026	8583
Eubacteriales sp. MGS:0179	palmitoleoylcarnitine (C16:1)*	-0.03	-2.9	0.0033	0.026	8584
Firmicutes sp. MGS:0398	linoleoylcholine*	0.03	2.9	0.0033	0.026	8584
Clostridium sp. AM49-4BH MGS:0097	X - 16087	0.03	2.9	0.0033	0.026	8584
Eubacteriales sp. MGS:0820	X - 21339	-0.03	-2.9	0.0033	0.026	8584
Eubacteriales sp. MGS:0081	X - 12798	0.03	2.9	0.0033	0.026	8584
Eubacteriales sp. MGS:0864	4-ethylphenylsulfate	0.03	2.9	0.0033	0.026	8584
Bacteroides ovatus MGS:0031	methylsuccinoylcarnitine	-0.03	-2.9	0.0033	0.026	8584
Clostridia sp. MGS:1262	4-hydroxyglutamate	-0.03	-2.9	0.0033	0.026	8584
Eubacteriales sp. MGS:0962	phenylalanine	-0.03	-2.9	0.0033	0.026	8584
Eubacteriales sp. MGS:0758	2-aminooctanoate	0.03	2.9	0.0033	0.026	8584
Eubacteriales sp. MGS:0334	linoleoyl-arachidonoyl-glycerol (18:2/20:4) [2]*	-0.03	-2.9	0.0033	0.026	8584
Eubacteriales sp. MGS:0947	2-hydroxyphenylacetate	0.03	2.9	0.0033	0.026	8584
Eubacteriales sp. MGS:0154	1-oleoyl-GPI (18:1)	-0.03	-2.9	0.0033	0.026	8584
Clostridia sp. MGS:0272	X - 15674	0.03	2.9	0.0033	0.026	8584
Eubacteriales sp. MGS:0630	eicosapentaenoylcholine	0.05	2.9	0.0033	0.026	3812
Limosilactobacillus vaginalis MGS:1341	X - 21442	-0.03	-2.9	0.0033	0.026	8584
Eubacteriales sp. MGS:0968	X - 15674	-0.03	-2.9	0.0033	0.026	8584
Eubacteriales sp. MGS:1576	1-stearoyl-2-arachidonoyl-GPE (18:0/20:4)	0.03	2.9	0.0033	0.026	8584
Clostridiaceae sp. MGS:0330	1-stearoyl-2-arachidonoyl-GPE (18:0/20:4)	-0.03	-2.9	0.0033	0.026	8584
Eubacteriales sp. MGS:0674	tryptophan betaine	-0.03	-2.9	0.0033	0.026	8584
Bacteroides finegoldii MGS:0224	pyridoxal	0.05	2.9	0.0033	0.026	3812
Eubacteriales sp. MGS:0428	2-methoxyhydroquinone sulfate (1)	0.03	2.9	0.0033	0.026	8584
Clostridia sp. MGS:0435	5alpha-androstan-3beta,17alpha-diol disulfate	0.03	2.9	0.0033	0.026	8584
Intestinimonas massiliensis MGS:1304	1-ribosyl-imidazoleacetate*	-0.03	-2.9	0.0033	0.026	8584
Holdemania sp. Marseille-P2844 MGS:0201	thymine	-0.03	-2.9	0.0033	0.026	8584
Olsenella provencensis MGS:0979	ursodeoxycholate	0.03	2.9	0.0033	0.026	8584
Blautia argi MGS:1450	glycine conjugate of C10H14O2 (1)*	0.03	2.9	0.0033	0.026	8584
Limosilactobacillus mucosae MGS:0953	2-hydroxy-4-(methylthio)butanoic acid	0.03	2.9	0.0033	0.026	8583
Eubacteriales sp. MGS:0882	ribitol	-0.03	-2.9	0.0033	0.026	8583
Eubacteriales sp. MGS:0267	sphingomyelin (d18:1/21:0, d17:1/22:0, d16:1/23:0)*	0.03	2.9	0.0033	0.026	8584
Clostridium disporicum MGS:0222	X - 24328	-0.03	-2.9	0.0033	0.026	8584
Eubacteriales sp. MGS:0604	1-(1-enyl-palmitoyl)-2-oleoyl-GPE (P-16:0/18:1)*	-0.03	-2.9	0.0033	0.026	8584
Eubacteriales sp. MGS:0280	isobutyrylglycine	0.03	2.9	0.0033	0.026	8584
Oscillospiraceae sp. MGS:0382	1-stearoyl-2-arachidonoyl-GPE (18:0/20:4)	-0.03	-2.9	0.0033	0.026	8584
Faecalibacterium sp. OF04-11AC MGS:0070	X - 24757	0.03	2.9	0.0033	0.026	8584
Eubacteriales sp. MGS:1135	myristoleate (14:1n5)	-0.03	-2.9	0.0033	0.026	8584
Eubacteriales sp. MGS:0935	X - 25948	-0.03	-2.9	0.0033	0.026	8584
Eubacteriales sp. MGS:0505	3-hydroxyoctanoylcarnitine (2)	0.03	2.9	0.0033	0.026	8584
Firmicutes sp. MGS:0641	homostachydrine*	0.03	2.9	0.0033	0.026	8584
Eubacteriales sp. MGS:0626	gamma-glutamylvaline	-0.03	-2.9	0.0033	0.026	8584
Eubacteriales sp. MGS:0428	2-acetamidophenol sulfate	0.03	2.9	0.0033	0.026	8584
Clostridia sp. MGS:1262	1-lignoceroyl-GPC (24:0)	0.03	2.9	0.0033	0.026	8584
Clostridiaceae sp. MGS:0491	gamma-glutamyltyrosine	0.03	2.9	0.0033	0.026	8584
Romboutsia timonensis MGS:0053	N-acetylalanine	-0.03	-2.9	0.0033	0.026	8583
Eubacteriales sp. MGS:0547	maleate	0.03	2.9	0.0033	0.026	8583
Coriobacteriales sp. MGS:0714	decanoylcarnitine (C10)	-0.03	-2.9	0.0033	0.026	8584
Bacteroides uniformis MGS:0007	quinolinate	-0.03	-2.9	0.0033	0.026	8584
Butyricimonas faecalis MGS:0394	perfluorooctanoate (PFOA)	-0.03	-2.9	0.0033	0.026	8584
Lachnospira pectinoschiza MGS:0099	gamma-glutamylglutamate	0.03	2.9	0.0033	0.026	8584
Eubacteriales sp. MGS:0280	N-acetyl-isoputreanine	0.03	2.9	0.0033	0.026	8584
Eubacteriales sp. MGS:0986	oxindolylalanine	-0.03	-2.9	0.0033	0.026	8584
Oscillibacter sp. MGS:0243	X - 18913	-0.03	-2.9	0.0033	0.026	8584
Oscillospiraceae sp. MGS:1169	X - 24795	-0.03	-2.9	0.0033	0.026	8584
Clostridia sp. MGS:0463	1-carboxyethylphenylalanine	-0.03	-2.9	0.0033	0.026	8584
Candidatus Methanomassiliicoccus intestinalis MGS:0994	tigloylglycine	0.03	2.9	0.0033	0.026	8584
Eubacteriales sp. MGS:0643	N-acetyl-cadaverine	-0.05	-2.9	0.0033	0.026	3812
Clostridia sp. MGS:0401	ergothioneine	0.03	2.9	0.0033	0.026	8584
Eubacteriales sp. MGS:0263	X - 24337	-0.03	-2.9	0.0033	0.026	8584
Eubacteriales sp. MGS:0329	benzoate	0.03	2.9	0.0033	0.026	8584
Agathobaculum sp. MGS:0679	X - 22771	0.03	2.9	0.0033	0.026	8584
Oscillospiraceae sp. MGS:0612	5,6-dihydrouridine	-0.03	-2.9	0.0033	0.026	8584
Eubacteriales sp. MGS:0720	X - 11787	-0.03	-2.9	0.0033	0.026	8584
Prevotella sp. MGS:1040	taurohyocholate*	-0.04	-2.9	0.0033	0.026	4772
Blautia sp. AF19-10LB MGS:0157	N4-acetylcytidine	-0.03	-2.9	0.0033	0.026	8584
Enterocloster aldenensis MGS:0362	theanine	-0.03	-2.9	0.0033	0.026	8584
Selenomonadales sp. MGS:1357	3-indoxyl sulfate	-0.03	-2.9	0.0033	0.026	8584
Firmicutes sp. MGS:0681	metoprolol acid metabolite*	-0.03	-2.9	0.0033	0.026	8584
Clostridia sp. MGS:0470	glycosyl ceramide (d18:1/20:0, d16:1/22:0)*	0.03	2.9	0.0033	0.026	8584
Eubacteriales sp. MGS:0411	indole-3-carboxylate	-0.03	-2.9	0.0033	0.026	8584
Lachnospira pectinoschiza MGS:0099	phosphate	-0.03	-2.9	0.0033	0.026	8584
Bifidobacterium pullorum subsp. gallinarum MGS:1171	N-acetyl-2-aminoadipate	0.03	2.9	0.0033	0.026	8584
Oscillospiraceae sp. MGS:0774	dihomo-linolenoylcarnitine (C20:3n3 or 6)*	-0.03	-2.9	0.0033	0.026	8584
Eubacteriales sp. MGS:0577	octadecanedioylcarnitine (C18-DC)*	0.03	2.9	0.0033	0.026	8584
Firmicutes sp. MGS:0811	tartarate	0.03	2.9	0.0033	0.026	8584
Eubacteriales sp. MGS:0221	S-carboxyethylcysteine	-0.05	-2.9	0.0033	0.026	3812
Collinsella sp. WCA1-178-WT-3 (M2) MGS:1245	corticosterone	-0.03	-2.9	0.0033	0.026	8584
Oscillospiraceae sp. MGS:0256	X - 23644	-0.03	-2.9	0.0033	0.026	8584
Eubacteriales sp. MGS:0764	X - 17351	0.03	2.9	0.0033	0.026	8584
Proteobacteria sp. MGS:0327	X - 12096	-0.04	-2.9	0.0033	0.026	4772
Eubacteriales sp. MGS:0984	1-(1-enyl-palmitoyl)-2-oleoyl-GPC (P-16:0/18:1)*	0.03	2.9	0.0033	0.026	8584
Bacteroidales sp. MGS:1000	5alpha-androstan-3beta,17alpha-diol disulfate	0.03	2.9	0.0033	0.026	8584
Alistipes shahii MGS:0054	cysteine sulfinic acid	-0.03	-2.9	0.0033	0.026	8584
Eubacteriales sp. MGS:0338	picolinoylglycine	-0.03	-2.9	0.0033	0.026	8584
Blautia massiliensis MGS:0023	N-acetylalanine	0.03	2.9	0.0033	0.026	8583
Victivallis lenta MGS:0525	indoleacetoylcarnitine*	0.04	2.9	0.0033	0.026	5703
Roseburia inulinivorans MGS:0036	sphingadienine	0.03	2.9	0.0033	0.026	8584
Desulfovibrionales sp. MGS:0266	X - 14939	-0.03	-2.9	0.0033	0.026	8584
Bacteroidales sp. MGS:0452	adrenate (22:4n6)	-0.03	-2.9	0.0033	0.026	8584
Eubacteriales sp. MGS:1078	hypoxanthine	-0.03	-2.9	0.0033	0.026	8584
Streptococcus australis MGS:0310	3-hydroxykynurenine	0.05	2.9	0.0033	0.026	3812
Clostridia sp. MGS:0898	stearoylcarnitine (C18)	0.03	2.9	0.0033	0.026	8584
Roseburia faecis MGS:0058	linoleoylcholine*	-0.03	-2.9	0.0033	0.026	8584
Anaerobutyricum hallii MGS:0012	N-acetylcarnosine	0.03	2.9	0.0033	0.026	8584
Eubacteriales sp. MGS:0392	diacylglycerol (16:1/18:2 [2], 16:0/18:3 [1])*	-0.05	-2.9	0.0033	0.026	3812
Eubacteriales sp. MGS:0600	dihydrocaffeate sulfate (2)	0.03	2.9	0.0033	0.026	8583
Levilactobacillus brevis MGS:1848	X - 15503	0.03	2.9	0.0033	0.026	8584
Oscillospiraceae sp. MGS:0665	levulinoylcarnitine	-0.03	-2.9	0.0033	0.026	8584
Akkermansia muciniphila MGS:0110	mannose	-0.03	-2.9	0.0033	0.026	8583
Eggerthellales sp. MGS:1511	4-ethylcatechol sulfate	0.03	2.9	0.0033	0.026	8584
Oscillospiraceae sp. MGS:1049	X - 12216	0.03	2.9	0.0033	0.026	8584
Eubacteriales sp. MGS:0731	1-stearoyl-2-arachidonoyl-GPI (18:0/20:4)	-0.03	-2.9	0.0033	0.026	8584
Clostridia sp. MGS:1286	3-acetylphenol sulfate	-0.03	-2.9	0.0033	0.026	8584
Escherichia marmotae MGS:1282	cysteine s-sulfate	0.03	2.9	0.0033	0.026	8583
Eubacteriales sp. MGS:0280	phenyllactate (PLA)	0.03	2.9	0.0033	0.026	8583
Eubacteriales sp. MGS:0654	sphingomyelin (d18:1/20:2, d18:2/20:1, d16:1/22:2)*	0.03	2.9	0.0033	0.026	8584
Coprococcus comes MGS:0016	S-1-pyrroline-5-carboxylate	-0.03	-2.9	0.0033	0.026	8584
Clostridia sp. MGS:0140	trimethylamine N-oxide	0.03	2.9	0.0033	0.026	8584
Oscillospiraceae sp. MGS:1241	phenyllactate (PLA)	-0.03	-2.9	0.0033	0.026	8583
Eubacteriales sp. MGS:0891	X - 25790	0.03	2.9	0.0033	0.026	8584
Bifidobacterium catenulatum subsp. kashiwanohense MGS:0292	glycoursodeoxycholate	0.03	2.9	0.0033	0.026	8584
Eggerthellales sp. MGS:0122	piperine	-0.03	-2.9	0.0033	0.026	8584
Clostridia sp. MGS:0852	1-linoleoyl-GPI (18:2)*	0.03	2.9	0.0033	0.026	8584
Eubacteriales sp. MGS:0267	suberoylcarnitine (C8-DC)	-0.05	-2.9	0.0033	0.026	3812
Clostridia sp. MGS:0401	1-(1-enyl-stearoyl)-2-arachidonoyl-GPE (P-18:0/20:4)*	-0.03	-2.9	0.0033	0.026	8584
Alistipes onderdonkii subsp. vulgaris MGS:0047	thymol sulfate	-0.03	-2.9	0.0033	0.026	8584
Clostridium sp. AF34-10BH MGS:0028	docosahexaenoylcarnitine (C22:6)*	0.03	2.9	0.0033	0.026	8584
Dialister succinatiphilus MGS:0719	sphingomyelin (d18:1/14:0, d16:1/16:0)*	-0.03	-2.9	0.0033	0.026	8584
Eubacteriales sp. MGS:0731	gamma-tocopherol/beta-tocopherol	-0.03	-2.9	0.0033	0.026	8584
Streptococcus australis MGS:0310	(S)-3-hydroxybutyrylcarnitine	0.03	2.9	0.0033	0.026	8584
Proteobacteria sp. MGS:0327	caprylate (8:0)	0.03	2.9	0.0033	0.026	8584
Clostridia sp. MGS:1074	X - 24307	0.03	2.9	0.0033	0.026	8584
Hungatella hathewayi MGS:1248	pentose acid*	-0.03	-2.9	0.0033	0.026	8583
Lachnospiraceae sp. MGS:0667	deoxycholate	-0.03	-2.9	0.0033	0.026	8584
Eggerthella lenta MGS:0225	X - 23997	0.03	2.9	0.0033	0.026	8584
Roseburia intestinalis MGS:0078	2,3-dihydroxy-2-methylbutyrate	-0.03	-2.9	0.0033	0.026	8584
Eubacteriales sp. MGS:0573	echinatin	0.05	2.9	0.0033	0.026	3812
Eubacteriales sp. MGS:0405	citramalate	-0.03	-2.9	0.0033	0.026	8584
Alistipes communis MGS:0064	succinylcarnitine (C4-DC)	-0.03	-2.9	0.0033	0.026	8584
Clostridia sp. MGS:0515	1-stearoyl-2-linoleoyl-GPE (18:0/18:2)*	-0.03	-2.9	0.0033	0.026	8584
Eggerthellales sp. MGS:0569	ursodeoxycholate	0.03	2.9	0.0033	0.026	8584
Parabacteroides johnsonii MGS:0469	N-acetylputrescine	0.03	2.9	0.0033	0.026	8584
Blautia sp. MGS:0416	X - 24411	0.04	2.9	0.0033	0.026	4772
Eubacteriales sp. MGS:0531	3,4-dihydroxybutyrate	-0.03	-2.9	0.0033	0.026	8583
Oscillospiraceae sp. MGS:0998	1-oleoyl-GPC (18:1)	0.03	2.9	0.0033	0.026	8584
Eubacteriales sp. MGS:0408	oxindolylalanine	-0.03	-2.9	0.0033	0.026	8584
Blautia hydrogenotrophica MGS:0430	ergothioneine	-0.03	-2.9	0.0033	0.026	8584
Bacteroidales sp. MGS:0517	hyocholate	0.03	2.9	0.0033	0.026	8584
Clostridiaceae sp. MGS:0431	uracil	-0.03	-2.9	0.0033	0.026	8584
Eubacteriales sp. MGS:0442	X - 18887	0.03	2.9	0.0033	0.026	8584
Clostridia sp. MGS:0463	glycine conjugate of C10H14O2 (1)*	-0.03	-2.9	0.0033	0.026	8584
Clostridium sp. AT4 MGS:0347	1-(1-enyl-stearoyl)-GPE (P-18:0)*	-0.03	-2.9	0.0033	0.026	8584
Eubacteriales sp. MGS:1126	glycolithocholate	0.03	2.9	0.0033	0.026	8584
Clostridia sp. MGS:0463	glucuronide of piperine metabolite C17H21NO3 (3)*	-0.03	-2.9	0.0033	0.026	8584
Hungatella hathewayi MGS:0451	3-hydroxybutyrate (BHBA)	0.03	2.9	0.0033	0.026	8583
Lachnospiraceae sp. MGS:0930	X - 12015	-0.05	-2.9	0.0033	0.026	3812
Oscillospiraceae sp. MGS:0576	docosapentaenoate (n3 DPA; 22:5n3)	-0.03	-2.9	0.0033	0.026	8584
Clostridia sp. MGS:0706	X - 16124	0.03	2.9	0.0033	0.026	8584
Firmicutes sp. MGS:0641	X - 24795	-0.03	-2.9	0.0033	0.026	8584
Eubacteriales sp. MGS:0758	tartarate	0.03	2.9	0.0033	0.026	8584
Eubacteriales sp. MGS:0509	X - 11858	0.03	2.9	0.0033	0.026	8584
Eubacteriales sp. MGS:0947	X - 24475	0.03	2.9	0.0033	0.026	8584
Clostridia sp. MGS:1253	6-aminocaproate	0.05	2.9	0.0033	0.026	3812
Eubacteriales sp. MGS:0138	docosapentaenoate (n6 DPA; 22:5n6)	-0.04	-2.9	0.0033	0.026	6693
Bifidobacterium dentium MGS:0579	arabinose	0.03	2.9	0.0033	0.026	8583
Eubacteriales sp. MGS:1078	X - 21821	-0.03	-2.9	0.0033	0.026	8584
Phascolarctobacterium succinatutens MGS:0315	X - 26108	0.03	2.9	0.0033	0.026	8584
Eubacteriales sp. MGS:1314	lactosyl-N-nervonoyl-sphingosine (d18:1/24:1)*	0.03	2.9	0.0033	0.026	8584
Eubacteriales sp. MGS:0969	carotene diol (2)	0.03	2.9	0.0033	0.026	8584
Pseudoflavonifractor sp. BSD2780061688st1 E11 MGS:1060	glucuronate	0.03	2.9	0.0033	0.026	8584
unclassified sp. MGS:0567	mannonate*	0.03	2.9	0.0033	0.026	8583
Firmicutes sp. MGS:1164	glucose	-0.03	-2.9	0.0033	0.026	8583
Lachnospiraceae sp. MGS:0217	X - 26119	-0.07	-2.9	0.0033	0.026	1891
Blautia sp. AF19-10LB MGS:0157	1,2,3-benzenetriol sulfate (2)	0.03	2.9	0.0033	0.026	8584
Eubacteriales sp. MGS:0085	X - 26108	-0.03	-2.9	0.0033	0.026	8584
Ruminococcus sp. MGS:0337	O-acetylhomoserine	0.04	2.9	0.0033	0.026	4772
Eubacteriales sp. MGS:0600	glycerol 3-phosphate	0.03	2.9	0.0033	0.026	8584
Bilophila wadsworthia MGS:0049	taurohyocholate*	-0.04	-2.9	0.0033	0.026	4772
Clostridia sp. MGS:1268	X - 12306	-0.03	-2.9	0.0033	0.026	8584
Eubacteriales sp. MGS:0249	X - 24801	-0.05	-2.9	0.0033	0.026	3812
Clostridium sp. MGS:0059	sphingomyelin (d18:1/24:1, d18:2/24:0)*	-0.03	-2.9	0.0033	0.026	8584
Eubacteriales sp. MGS:0136	isovalerylcarnitine (C5)	0.03	2.9	0.0033	0.026	8584
Porphyromonas somerae MGS:1372	X - 21470	-0.03	-2.9	0.0033	0.026	8584
Intestinibacillus sp. Marseille-P4005 MGS:0168	caproate (6:0)	-0.03	-2.9	0.0033	0.026	8584
Oscillospiraceae sp. MGS:0648	dihydroferulic acid sulfate	0.03	2.9	0.0033	0.026	8584
Firmicutes sp. MGS:1211	11beta-hydroxyetiocholanolone glucuronide*	0.03	2.9	0.0033	0.026	8584
Eubacteriales sp. MGS:0534	sphingomyelin (d18:1/21:0, d17:1/22:0, d16:1/23:0)*	-0.03	-2.9	0.0033	0.026	8584
Atopobiaceae sp. MGS:0937	X - 12543	-0.05	-2.9	0.0033	0.026	3812
Eubacteriales sp. MGS:0230	dihomo-linoleoylcarnitine (C20:2)*	0.03	2.9	0.0033	0.026	8584
Eubacteriales sp. MGS:0482	levulinoylcarnitine	-0.03	-2.9	0.0033	0.026	8584
Bacteria sp. MGS:0483	sulfate of piperine metabolite C16H19NO3 (2)*	-0.03	-2.9	0.0033	0.026	8584
Clostridia sp. MGS:0660	phenyllactate (PLA)	-0.03	-2.9	0.0033	0.026	8583
Lachnospiraceae sp. MGS:0414	N2,N5-diacetylornithine	-0.03	-2.9	0.0033	0.026	8584
Eubacteriales sp. MGS:0671	alpha-ketoglutarate	-0.03	-2.9	0.0033	0.026	8583
Lachnoclostridium edouardi MGS:0766	alpha-ketobutyrate	0.03	2.9	0.0033	0.026	8583
Eubacteriales sp. MGS:1257	3-formylindole	0.03	2.9	0.0033	0.026	8584
Eubacteriales sp. MGS:0118	N-stearoylserine*	0.03	2.9	0.0033	0.026	8584
Bacteroidales sp. MGS:0894	1-oleoyl-2-arachidonoyl-GPE (18:1/20:4)*	-0.03	-2.9	0.0033	0.026	8584
Eubacteriales sp. MGS:0113	uracil	0.03	2.9	0.0033	0.026	8584
Prevotella sp. MGS:1175	3-phenylpropionate (hydrocinnamate)	0.03	2.9	0.0034	0.026	8584
Eubacteriales sp. MGS:0651	2-methoxyhydroquinone sulfate (1)	0.03	2.9	0.0034	0.026	8584
Clostridia sp. MGS:0599	X - 26119	0.07	2.9	0.0034	0.026	1891
Faecalibacterium sp. MGS:1307	X - 11483	-0.03	-2.9	0.0034	0.026	8584
Clostridiaceae sp. MGS:0608	X - 11378	0.04	2.9	0.0034	0.026	4772
Eubacteriales sp. MGS:0128	ursodeoxycholate	0.03	2.9	0.0034	0.026	8584
Bacteroides caccae MGS:0066	X - 12740	0.03	2.9	0.0034	0.026	8584
Veillonellales sp. MGS:1363	2-hydroxyglutarate	0.03	2.9	0.0034	0.026	8584
Eubacteriales sp. MGS:0136	1-oleoylglycerol (18:1)	-0.03	-2.9	0.0034	0.026	8584
Anaerostipes sp. BG01 MGS:1509	alpha-hydroxycaproate	0.05	2.9	0.0034	0.026	3812
Eubacteriales sp. MGS:0868	X - 17612	0.04	2.9	0.0034	0.026	4772
Dialister invisus MGS:0164	urate	-0.03	-2.9	0.0034	0.026	8584
Victivallis lenta MGS:0525	threonine	0.03	2.9	0.0034	0.026	8584
Lachnospiraceae sp. MGS:1209	norcotinine	-0.03	-2.9	0.0034	0.026	8584
Oscillospiraceae sp. MGS:0576	3-indoleglyoxylic acid	0.03	2.9	0.0034	0.026	8584
Eubacteriales sp. MGS:1078	X - 25957	-0.03	-2.9	0.0034	0.026	8584
Eubacteriales sp. MGS:0453	1-palmitoleoylglycerol (16:1)*	-0.03	-2.9	0.0034	0.026	8584
Clostridia sp. MGS:1460	X - 24473	0.03	2.9	0.0034	0.026	8584
Butyricimonas sp. MGS:1447	N-oleoyltaurine	-0.03	-2.9	0.0034	0.026	8584
Eubacteriales sp. MGS:0232	N-stearoyl-sphingadienine (d18:2/18:0)*	-0.03	-2.9	0.0034	0.026	8584
Methanosphaera stadtmanae MGS:0615	8-methoxykynurenate	-0.03	-2.9	0.0034	0.026	8584
Clostridia sp. MGS:0746	2S,3R-dihydroxybutyrate	-0.03	-2.9	0.0034	0.026	8583
Methanosphaera stadtmanae MGS:0615	X - 21736	-0.03	-2.9	0.0034	0.026	8584
Candidatus Borkfalkia ceftriaxoniphila MGS:0595	2-aminoheptanoate	-0.03	-2.9	0.0034	0.026	8584
Eubacteriales sp. MGS:1131	fructosyllysine	-0.03	-2.9	0.0034	0.026	8584
Clostridiaceae sp. MGS:0330	arginine	0.03	2.9	0.0034	0.026	8584
Eisenbergiella tayi MGS:0355	sphingomyelin (d18:1/18:1, d18:2/18:0)	0.03	2.9	0.0034	0.026	8584
Oscillospiraceae sp. MGS:0665	2-hydroxybutyrate/2-hydroxyisobutyrate	-0.03	-2.9	0.0034	0.026	8583
Oscillospiraceae sp. MGS:0429	ursodeoxycholate	-0.03	-2.9	0.0034	0.026	8584
Eubacteriales sp. MGS:0691	octadecanedioylcarnitine (C18-DC)*	0.03	2.9	0.0034	0.026	8584
Enterococcus faecalis MGS:0742	1-(1-enyl-stearoyl)-2-arachidonoyl-GPE (P-18:0/20:4)*	0.03	2.9	0.0034	0.026	8584
Oscillospiraceae sp. MGS:0560	sebacate (C10-DC)	0.03	2.9	0.0034	0.026	8584
Clostridia sp. MGS:0401	chenodeoxycholate	0.03	2.9	0.0034	0.026	8584
Oscillibacter sp. MGS:0245	X - 16397	-0.03	-2.9	0.0034	0.026	8584
Peptostreptococcaceae sp. MGS:0200	3,7-dimethylurate	-0.03	-2.9	0.0034	0.026	8584
Eubacteriales sp. MGS:0204	palmitoylcarnitine (C16)	-0.03	-2.9	0.0034	0.026	8584
Eubacteriales sp. MGS:0084	alpha-ketoglutarate	-0.03	-2.9	0.0034	0.026	8583
Oscillospiraceae sp. MGS:1421	taurocholate	-0.03	-2.9	0.0034	0.026	8584
Lachnospiraceae sp. MGS:1335	sphingomyelin (d18:1/22:1, d18:2/22:0, d16:1/24:1)*	-0.03	-2.9	0.0034	0.026	8584
Eubacteriales sp. MGS:0453	X - 21312	0.03	2.9	0.0034	0.026	8584
Eubacteriales sp. MGS:1232	taurodeoxycholic acid 3-sulfate	-0.03	-2.9	0.0034	0.026	8584
Clostridia sp. MGS:0852	S-methylcysteine sulfoxide	0.03	2.9	0.0034	0.026	8584
Intestinimonas sp. MGS:1149	docosadienoate (22:2n6)	0.03	2.9	0.0034	0.026	8584
Eubacteriales sp. MGS:0913	N,N-dimethylalanine	0.03	2.9	0.0034	0.026	8584
Eubacteriales sp. MGS:0102	1-arachidonylglycerol (20:4)	-0.03	-2.9	0.0034	0.026	8584
Clostridia sp. MGS:1058	X - 21839	-0.03	-2.9	0.0034	0.026	8584
Dorea longicatena MGS:0039	3-hydroxypyridine glucuronide	-0.03	-2.9	0.0034	0.026	8584
Oscillibacter sp. MGS:0372	linoleoyl-linoleoyl-glycerol (18:2/18:2) [1]*	-0.04	-2.9	0.0034	0.026	5703
Bifidobacterium catenulatum subsp. kashiwanohense MGS:0292	X - 16087	-0.03	-2.9	0.0034	0.026	8584
Oscillibacter sp. PEA192 MGS:0021	2-aminoadipate	0.03	2.9	0.0034	0.026	8584
Veillonellales sp. MGS:1363	prolylglycine	-0.03	-2.9	0.0034	0.026	8584
Lachnospiraceae sp. MGS:1641	N-formylanthranilic acid	-0.03	-2.9	0.0034	0.026	8584
Eubacteriales sp. MGS:0188	trigonelline (N'-methylnicotinate)	0.03	2.9	0.0034	0.026	8584
Anaerostipes caccae MGS:0747	docosapentaenoate (n3 DPA; 22:5n3)	0.03	2.9	0.0034	0.026	8584
Eubacteriales sp. MGS:0309	2-aminobutyrate	-0.03	-2.9	0.0034	0.026	8584
Lactobacillus gasseri MGS:0884	X - 16935	0.03	2.9	0.0034	0.026	8584
Eubacteriales sp. MGS:0589	argininate*	0.03	2.9	0.0034	0.026	8584
Eubacteriales sp. MGS:0535	glucoheptose	0.05	2.9	0.0034	0.026	3812
Lachnospiraceae sp. MGS:0667	xanthosine	-0.03	-2.9	0.0034	0.026	8584
Eubacteriales sp. MGS:0193	androstenediol (3beta,17beta) monosulfate (1)	-0.03	-2.9	0.0034	0.026	8584
Eubacteriales sp. MGS:0600	ornithine	-0.03	-2.9	0.0034	0.026	8584
Eubacteriales sp. MGS:0630	7-alpha-hydroxy-3-oxo-4-cholestenoate (7-Hoca)	-0.03	-2.9	0.0034	0.026	8584
Eubacteriales sp. MGS:0785	glutamate	-0.03	-2.9	0.0034	0.026	8584
Eubacteriales sp. MGS:0985	1-stearoyl-2-oleoyl-GPE (18:0/18:1)	0.03	2.9	0.0034	0.026	8584
Clostridia sp. MGS:1053	proline	-0.03	-2.9	0.0034	0.026	8584
Clostridia sp. MGS:0750	X - 25810	0.03	2.9	0.0034	0.026	8584
Clostridia sp. MGS:1053	maleate	-0.03	-2.9	0.0034	0.026	8583
Eubacteriales sp. MGS:0263	sphingomyelin (d18:1/25:0, d19:0/24:1, d20:1/23:0, d19:1/24:0)*	0.03	2.9	0.0034	0.026	8584
Lactobacillus delbrueckii subsp. bulgaricus MGS:0465	cotinine N-oxide	-0.03	-2.9	0.0034	0.026	8584
Clostridia sp. MGS:0470	indolin-2-one	0.03	2.9	0.0034	0.026	8584
Eubacteriales sp. MGS:0438	X - 11483	-0.03	-2.9	0.0034	0.026	8584
Firmicutes sp. MGS:0301	1-stearoyl-GPI (18:0)	0.03	2.9	0.0034	0.026	8584
Eubacteriales sp. MGS:0803	4-allylcatechol sulfate	-0.03	-2.9	0.0034	0.026	8584
Clostridium sp. MGS:0075	vanillylmandelate (VMA)	0.03	2.9	0.0034	0.026	8584
Eubacteriales sp. MGS:0535	X - 15461	-0.03	-2.9	0.0034	0.026	8584
Eubacteriales sp. MGS:0376	ergothioneine	0.03	2.9	0.0034	0.026	8584
Eubacteriales sp. MGS:0204	X - 23593	-0.03	-2.9	0.0034	0.026	8584
Eubacteriales sp. MGS:0613	3-hydroxyoctanoylcarnitine (1)	0.03	2.9	0.0034	0.026	8584
Prevotellaceae sp. MGS:1125	X - 21467	0.03	2.9	0.0034	0.026	8584
Lachnospiraceae sp. MGS:0393	(N(1) + N(8))-acetylspermidine	-0.03	-2.9	0.0034	0.026	8584
Clostridia sp. MGS:1408	(2,4 or 2,5)-dimethylphenol sulfate	0.03	2.9	0.0034	0.026	8584
Olsenella timonensis MGS:1080	3,4-dihydroxybutyrate	0.03	2.9	0.0034	0.026	8583
Parabacteroides distasonis MGS:0024	docosapentaenoate (n6 DPA; 22:5n6)	0.04	2.9	0.0034	0.026	6693
Eubacteriales sp. MGS:0428	1-linoleoyl-2-linolenoyl-GPC (18:2/18:3)*	0.03	2.9	0.0034	0.026	8584
Dorea phocaeensis MGS:0865	5alpha-pregnan-3beta,20alpha-diol monosulfate (2)	-0.03	-2.9	0.0034	0.026	8584
[Clostridium] innocuum MGS:1502	X - 25468	0.03	2.9	0.0034	0.026	8584
Eubacteriales sp. MGS:0087	X - 21383	-0.03	-2.9	0.0034	0.026	8584
Methanobrevibacter smithii MGS:0152	bilirubin (E,Z or Z,E)*	-0.03	-2.9	0.0034	0.026	8584
Alistipes putredinis MGS:0033	sulfate of piperine metabolite C16H19NO3 (3)*	0.03	2.9	0.0034	0.026	8584
Firmicutes sp. MGS:0436	X - 17353	-0.03	-2.9	0.0034	0.026	8584
Citrobacter braakii MGS:1547	4-ethylcatechol sulfate	0.03	2.9	0.0034	0.026	8584
Odoribacter laneus MGS:0710	quinate	0.03	2.9	0.0034	0.026	8583
Latilactobacillus curvatus MGS:1505	1-stearoyl-2-arachidonoyl-GPI (18:0/20:4)	0.03	2.9	0.0034	0.026	8584
Eubacteriales sp. MGS:0120	homostachydrine*	0.03	2.9	0.0034	0.026	8584
Eubacteriaceae sp. MGS:0591	methyl-4-hydroxybenzoate sulfate	0.03	2.9	0.0034	0.026	8584
Lachnospiraceae sp. MGS:0389	X - 23997	-0.03	-2.9	0.0034	0.026	8584
Eubacteriales sp. MGS:0673	3-hydroxyisobutyrate	-0.03	-2.9	0.0034	0.026	8583
Eubacteriales sp. MGS:0978	2-oxoarginine*	-0.03	-2.9	0.0034	0.026	8584
Eubacteriales sp. MGS:0842	X - 12112	-0.03	-2.9	0.0034	0.026	8584
Eggerthellales sp. MGS:0174	orotate	-0.03	-2.9	0.0034	0.026	8583
Ruminococcus sp. JE7A12 MGS:0640	bilirubin degradation product, C16H18N2O5 (4)**	0.04	2.9	0.0034	0.026	5703
Slackia isoflavoniconvertens MGS:0160	N-stearoyl-sphinganine (d18:0/18:0)*	0.03	2.9	0.0034	0.026	8584
Lactobacillus crispatus MGS:1409	chenodeoxycholate	0.03	2.9	0.0034	0.026	8584
Lachnospiraceae sp. MGS:0127	3-methoxycatechol sulfate (1)	0.03	2.9	0.0034	0.026	8584
Firmicutes sp. MGS:0641	N-palmitoyl-sphinganine (d18:0/16:0)	-0.03	-2.9	0.0034	0.026	8584
Bacteria sp. MGS:0801	pregnenediol disulfate (C21H34O8S2)*	0.03	2.9	0.0034	0.026	8584
Enterocloster citroniae MGS:0285	S-methylcysteine sulfoxide	-0.03	-2.9	0.0034	0.026	8584
Adlercreutzia equolifaciens subsp. celatus MGS:0051	4-acetaminophen sulfate	-0.03	-2.9	0.0034	0.026	8584
Eubacteriales sp. MGS:0204	valylglycine	0.05	2.9	0.0034	0.026	3812
Eubacteriales sp. MGS:0438	1-arachidonoyl-GPI (20:4)*	0.03	2.9	0.0034	0.026	8584
Bifidobacterium breve MGS:1387	diclofenac	0.03	2.9	0.0034	0.026	8584
Lactococcus raffinolactis MGS:0527	branched chain 14:0 dicarboxylic acid**	-0.03	-2.9	0.0034	0.026	8584
Eubacteriales sp. MGS:0421	X - 13684	-0.03	-2.9	0.0034	0.026	8584
Eubacteriales sp. MGS:1269	1-stearoyl-2-arachidonoyl-GPC (18:0/20:4)	-0.03	-2.9	0.0034	0.026	8584
Eubacteriales sp. MGS:0972	3-indoxyl sulfate	-0.03	-2.9	0.0034	0.026	8584
Lachnospiraceae sp. MGS:0233	X - 25524	0.05	2.9	0.0034	0.026	3812
Eubacteriales sp. MGS:0872	p-cresol sulfate	-0.03	-2.9	0.0034	0.026	8584
Lachnospiraceae sp. MGS:1209	2,3-dihydroxyisovalerate	0.03	2.9	0.0034	0.026	8583
Eubacteriales sp. MGS:0758	oleoyl-arachidonoyl-glycerol (18:1/20:4) [1]*	-0.05	-2.9	0.0034	0.026	3812
Eubacteriales sp. MGS:0580	glycine	0.03	2.9	0.0034	0.026	8584
Eubacteriales sp. MGS:0419	ceramide (d18:2/24:1, d18:1/24:2)*	-0.03	-2.9	0.0034	0.026	8584
Eubacteriales sp. MGS:0872	pipecolate	0.03	2.9	0.0034	0.026	8584
Erysipelatoclostridium sp. An173 MGS:1495	1-carboxyethyltyrosine	-0.03	-2.9	0.0034	0.026	8584
Eubacteriales sp. MGS:0534	branched chain 14:0 dicarboxylic acid**	0.03	2.9	0.0034	0.026	8584
Blautia obeum MGS:0001	lignoceroylcarnitine (C24)*	0.03	2.9	0.0034	0.026	8584
Dialister succinatiphilus MGS:0719	methylsuccinoylcarnitine	0.03	2.9	0.0034	0.026	8584
Eubacteriales sp. MGS:0511	X - 26111	-0.03	-2.9	0.0034	0.026	8584
Bacteroides finegoldii MGS:0224	ethyl glucuronide	0.03	2.9	0.0034	0.026	8584
Lachnospiraceae sp. MGS:1463	4-methylguaiacol sulfate	0.03	2.9	0.0034	0.026	8584
Firmicutes sp. MGS:0541	12,13-DiHOME	0.03	2.9	0.0034	0.026	8584
Firmicutes sp. MGS:0541	1-palmitoylglycerol (16:0)	-0.03	-2.9	0.0034	0.026	8584
Lachnospiraceae sp. MGS:1032	2-O-methylascorbic acid	-0.03	-2.9	0.0034	0.026	8584
Peptostreptococcaceae sp. MGS:0200	1-arachidonoyl-GPC (20:4n6)*	-0.03	-2.9	0.0034	0.026	8584
Clostridia sp. MGS:1205	X - 21733	0.03	2.9	0.0034	0.026	8584
Clostridia sp. MGS:1116	X - 11787	0.03	2.9	0.0034	0.026	8584
Eubacteriales sp. MGS:0421	7-alpha-hydroxy-3-oxo-4-cholestenoate (7-Hoca)	-0.03	-2.9	0.0034	0.026	8584
Eubacteriales sp. MGS:0084	tartronate (hydroxymalonate)	0.03	2.9	0.0034	0.026	8584
Eubacteriales sp. MGS:0927	X - 25271	-0.03	-2.9	0.0034	0.026	8584
Eubacteriales sp. MGS:0145	tartarate	-0.03	-2.9	0.0034	0.026	8584
Candidatus Borkfalkia ceftriaxoniphila MGS:0595	4-cholesten-3-one	-0.03	-2.9	0.0034	0.026	8584
Dorea sp. AF36-15AT MGS:0052	perfluorooctanesulfonate (PFOS)	-0.03	-2.9	0.0034	0.026	8584
Eubacteriales sp. MGS:0636	2,3-dihydroxypyridine	0.03	2.9	0.0034	0.026	8584
Hungatella hathewayi MGS:0451	vanillylmandelate (VMA)	-0.03	-2.9	0.0034	0.026	8584
Eubacteriales sp. MGS:0961	sphingadienine	-0.03	-2.9	0.0034	0.026	8584
Weissella cibaria MGS:1534	X - 17653	0.03	2.9	0.0034	0.026	8584
Eubacteriales sp. MGS:0406	3-(3-hydroxyphenyl)propionate	-0.03	-2.9	0.0034	0.026	8584
Lachnospiraceae sp. MGS:1435	imidazole propionate	0.03	2.9	0.0034	0.026	8584
Lachnospiraceae sp. MGS:1271	glycine	-0.03	-2.9	0.0034	0.026	8584
Bacteria sp. MGS:0708	serotonin	0.03	2.9	0.0034	0.026	8584
Prevotella hominis MGS:0797	X - 17676	-0.03	-2.9	0.0034	0.026	8584
Eubacteriales sp. MGS:0442	5,6-dihydrouridine	-0.03	-2.9	0.0034	0.026	8584
Senegalimassilia faecalis MGS:0467	X - 16935	0.03	2.9	0.0034	0.026	8584
Eubacteriales sp. MGS:0280	X - 12096	-0.04	-2.9	0.0034	0.026	4772
Subdoligranulum sp. APC924/74 MGS:0015	16a-hydroxy DHEA 3-sulfate	-0.03	-2.9	0.0034	0.026	8584
Eubacteriales sp. MGS:0348	sphingomyelin (d18:2/24:2)*	-0.03	-2.9	0.0034	0.026	8584
Coprococcus sp. AM27-12LB MGS:0687	3-hydroxyhexanoylcarnitine (1)	0.03	2.9	0.0034	0.026	8584
Eubacteriales sp. MGS:0917	dihomo-linolenate (20:3n3 or n6)	-0.03	-2.9	0.0034	0.026	8584
Eubacteriales sp. MGS:0548	valylleucine	0.05	2.9	0.0034	0.026	3812
Eubacteriales sp. MGS:0486	X - 12407	0.03	2.9	0.0034	0.026	8584
Pseudoruminococcus massiliensis MGS:0346	lactosyl-N-nervonoyl-sphingosine (d18:1/24:1)*	0.03	2.9	0.0034	0.026	8584
Enterobacter roggenkampii MGS:1434	4-hydroxyphenylacetate	0.03	2.9	0.0034	0.026	8584
Clostridia sp. MGS:0682	beta-citrylglutamate	-0.03	-2.9	0.0034	0.026	8584
Eubacteriales sp. MGS:0791	glutamate	-0.03	-2.9	0.0034	0.026	8584
Anaerotignum faecicola MGS:0090	arabonate/xylonate	-0.03	-2.9	0.0034	0.026	8583
Lactobacillus amylovorus MGS:1656	tyramine O-sulfate	0.03	2.9	0.0034	0.026	8584
Hydrogeniiclostidium mannosilyticum MGS:0294	docosahexaenoylcholine	-0.03	-2.9	0.0034	0.026	8584
Eubacteriales sp. MGS:1051	6-hydroxyindole sulfate	-0.03	-2.9	0.0034	0.026	8584
Eubacteriales sp. MGS:0557	phosphate	0.03	2.9	0.0034	0.026	8584
Eubacteriales sp. MGS:1230	1-carboxyethylphenylalanine	-0.03	-2.9	0.0034	0.026	8584
Coprococcus sp. AM27-12LB MGS:0687	glycerate	-0.03	-2.9	0.0034	0.026	8583
Eubacteriales sp. MGS:0985	4-hydroxyphenylacetoylcarnitine	0.03	2.9	0.0034	0.026	8584
Neglecta timonensis MGS:0478	glyco-beta-muricholate**	0.03	2.9	0.0034	0.026	8584
Eubacteriales sp. MGS:0329	oleoyl-arachidonoyl-glycerol (18:1/20:4) [2]*	-0.03	-2.9	0.0034	0.026	8584
Lachnospiraceae sp. MGS:0855	sphingomyelin (d18:0/20:0, d16:0/22:0)*	-0.03	-2.9	0.0034	0.026	8584
Eubacteriales sp. MGS:0986	7-alpha-hydroxy-3-oxo-4-cholestenoate (7-Hoca)	-0.03	-2.9	0.0034	0.026	8584
Pseudoflavonifractor sp. BSD2780061688st1 E11 MGS:1060	N-acetylneuraminate	0.03	2.9	0.0034	0.026	8584
Clostridium sp. TF06-15AC MGS:0032	X - 12111	-0.03	-2.9	0.0034	0.026	8584
Erysipelotrichales sp. MGS:1207	asparagine	-0.03	-2.9	0.0034	0.026	8584
Clostridia sp. MGS:0783	5alpha-androstan-3alpha,17alpha-diol monosulfate	0.03	2.9	0.0034	0.026	8584
Clostridia sp. MGS:0470	2-aminooctanoate	0.03	2.9	0.0034	0.026	8584
Firmicutes sp. MGS:1014	octadecadienedioate (C18:2-DC)*	0.03	2.9	0.0034	0.026	8584
Streptococcus australis MGS:0310	eicosenoate (20:1)	0.03	2.9	0.0034	0.026	8584
Eubacteriales sp. MGS:0786	1,2-dipalmitoyl-GPC (16:0/16:0)	-0.03	-2.9	0.0034	0.026	8584
Eubacteriales sp. MGS:1285	ectoine	-0.03	-2.9	0.0034	0.026	8584
Eubacteriales sp. MGS:0338	X - 13866	0.03	2.9	0.0034	0.026	8584
Dielma fastidiosa MGS:0400	sphingomyelin (d18:2/21:0, d16:2/23:0)*	0.03	2.9	0.0034	0.026	8584
Eubacteriales sp. MGS:0209	X - 25433	-0.03	-2.9	0.0034	0.026	8584
Lachnospiraceae sp. MGS:0236	5-methylthioadenosine (MTA)	-0.03	-2.9	0.0034	0.026	8584
Eubacteriales sp. MGS:1303	X - 25417	-0.03	-2.9	0.0034	0.026	8584
Firmicutes sp. MGS:1311	1-palmitoylglycerol (16:0)	-0.03	-2.9	0.0034	0.026	8584
Eubacteriales sp. MGS:0305	sphingomyelin (d17:1/16:0, d18:1/15:0, d16:1/17:0)*	0.03	2.9	0.0034	0.026	8584
Eubacteriales sp. MGS:0080	glycerate	-0.03	-2.9	0.0034	0.026	8583
Clostridium sp. AT4 MGS:0347	aconitate [cis or trans]	0.03	2.9	0.0034	0.026	8584
Collinsella aerofaciens MGS:0019	X - 12798	0.03	2.9	0.0034	0.026	8584
Clostridia sp. MGS:1116	X - 15728	0.03	2.9	0.0034	0.026	8584
Eubacteriales sp. MGS:0250	palmitoyl ethanolamide	-0.04	-2.9	0.0034	0.026	4772
Oscillospiraceae sp. MGS:0770	cysteinylglycine disulfide*	0.03	2.9	0.0034	0.026	8584
Eubacteriales sp. MGS:1379	2-hydroxyacetaminophen sulfate*	0.03	2.9	0.0034	0.026	8584
Streptococcus gallolyticus subsp. gallolyticus MGS:1651	metoprolol acid metabolite*	0.03	2.9	0.0034	0.026	8584
Eubacteriales sp. MGS:0578	propionylglycine	0.03	2.9	0.0034	0.026	8584
Gemella morbillorum MGS:1782	1-(1-enyl-palmitoyl)-2-oleoyl-GPE (P-16:0/18:1)*	0.03	2.9	0.0034	0.026	8584
Eggerthellales sp. MGS:0177	3beta-hydroxy-5-cholestenoate	0.03	2.9	0.0034	0.026	8584
Anaerotruncus massiliensis MGS:0460	2,3-dihydroxy-2-methylbutyrate	-0.03	-2.9	0.0034	0.026	8584
Mediterraneibacter glycyrrhizinilyticus MGS:0314	X - 23678	0.03	2.9	0.0034	0.026	8584
Oscillospiraceae sp. MGS:0130	fumarate	-0.03	-2.9	0.0034	0.026	8583
Oscillospiraceae sp. MGS:0475	1,5-anhydroglucitol (1,5-AG)	0.03	2.9	0.0034	0.026	8584
Merdimonas faecis MGS:0494	1-palmitoyl-2-linoleoyl-GPE (16:0/18:2)	0.03	2.9	0.0034	0.026	8584
Eubacteriales sp. MGS:1285	N,N-dimethyl-5-aminovalerate	0.04	2.9	0.0034	0.026	6693
Massilistercora timonensis MGS:0458	3-hydroxyisobutyrate	-0.03	-2.9	0.0034	0.026	8583
Eubacteriales sp. MGS:0338	glycine conjugate of C10H14O2 (1)*	-0.03	-2.9	0.0034	0.026	8584
Eubacteriales sp. MGS:0962	X - 11483	0.03	2.9	0.0034	0.026	8584
Turicibacter sanguinis MGS:0274	linoleoyl-linoleoyl-glycerol (18:2/18:2) [1]*	-0.04	-2.9	0.0034	0.026	5703
Eubacteriales sp. MGS:0348	docosapentaenoylcarnitine (C22:5n3)*	-0.03	-2.9	0.0034	0.026	8584
Eubacteriales sp. MGS:1266	L-urobilin	0.03	2.9	0.0034	0.026	8584
Clostridia sp. MGS:0550	N-acetyl-1-methylhistidine*	-0.03	-2.9	0.0034	0.026	8584
Olsenella sp. GAM18 MGS:0319	desmethylcitalopram*	-0.03	-2.9	0.0034	0.026	8584
Eubacteriales sp. MGS:0105	chenodeoxycholic acid sulfate (1)	-0.05	-2.9	0.0034	0.026	3812
Eubacteriales sp. MGS:0984	octadecadienedioate (C18:2-DC)*	0.03	2.9	0.0034	0.026	8584
Eubacteriales sp. MGS:0594	3-hydroxypyridine glucuronide	0.03	2.9	0.0034	0.026	8584
Oscillospiraceae sp. MGS:0849	1-linoleoyl-2-linolenoyl-GPC (18:2/18:3)*	0.03	2.9	0.0034	0.026	8584
Victivallales sp. MGS:0824	2-O-methylascorbic acid	-0.03	-2.9	0.0034	0.026	8584
Collinsella sp. WCA1-178-WT-3 (M2) MGS:1245	2-methoxyhydroquinone sulfate (2)	0.03	2.9	0.0034	0.026	8584
Clostridium sp. M62/1 MGS:0354	glycerol	0.03	2.9	0.0034	0.026	8584
Lachnospiraceae sp. MGS:0399	sphingosine	-0.03	-2.9	0.0034	0.026	8584
Oscillospiraceae sp. MGS:0774	X - 24762	-0.05	-2.9	0.0034	0.026	3812
Eubacteriales sp. MGS:0606	4-acetaminophen sulfate	0.03	2.9	0.0034	0.026	8584
Lachnospiraceae sp. MGS:0040	X - 12015	0.05	2.9	0.0034	0.026	3812
Butyricicoccus sp. OM04-18BH MGS:0139	omeprazole	-0.03	-2.9	0.0034	0.026	8584
Eubacteriales sp. MGS:0556	1-(1-enyl-palmitoyl)-2-arachidonoyl-GPC (P-16:0/20:4)*	0.03	2.9	0.0034	0.026	8584
Eubacteriales sp. MGS:1084	sphingomyelin (d17:1/16:0, d18:1/15:0, d16:1/17:0)*	-0.03	-2.9	0.0034	0.026	8584
Enterocloster citroniae MGS:0285	tartarate	-0.03	-2.9	0.0034	0.026	8584
Intestinimonas butyriciproducens MGS:0187	(R)-3-hydroxybutyrylcarnitine	0.03	2.9	0.0034	0.026	8584
Eubacteriales sp. MGS:0791	X - 12726	0.03	2.9	0.0034	0.026	8584
Bacteria sp. MGS:0801	X - 18886	0.03	2.9	0.0034	0.026	8584
Eubacteriales sp. MGS:1023	hippurate	0.03	2.9	0.0034	0.026	8584
Eubacteriales sp. MGS:0768	2-methylbutyrylcarnitine (C5)	-0.06	-2.9	0.0034	0.026	2881
Ruminococcus sp. AM42-11 MGS:0002	1-palmitoyl-GPC (16:0)	-0.03	-2.9	0.0034	0.026	8584
Eubacteriales sp. MGS:0026	1-palmitoyl-2-linoleoyl-GPC (16:0/18:2)	-0.03	-2.9	0.0034	0.026	8584
Odoribacter splanchnicus MGS:0041	gamma-glutamylisoleucine*	-0.03	-2.9	0.0034	0.026	8584
Veillonella atypica MGS:0357	linoleoyl-arachidonoyl-glycerol (18:2/20:4) [2]*	-0.03	-2.9	0.0034	0.026	8584
Eubacteriales sp. MGS:0069	X - 12193	0.03	2.9	0.0034	0.026	8584
Eubacteriales sp. MGS:0730	X - 21842	0.03	2.9	0.0034	0.026	8584
Eubacteriales sp. MGS:0342	methionine	0.03	2.9	0.0034	0.026	8584
Eubacteriales sp. MGS:0426	palmitoleate (16:1n7)	-0.03	-2.9	0.0034	0.026	8584
Eubacteriales sp. MGS:0128	dodecadienoate (12:2)*	-0.03	-2.9	0.0034	0.026	8584
Cloacibacillus porcorum MGS:0883	X - 15503	0.03	2.9	0.0034	0.026	8584
Lachnospiraceae sp. MGS:0748	hexanoylglutamine	0.03	2.9	0.0034	0.026	8584
Oscillospiraceae sp. MGS:0774	sulfate of piperine metabolite C16H19NO3 (2)*	-0.03	-2.9	0.0034	0.026	8584
Eubacteriales sp. MGS:0897	X - 23678	-0.03	-2.9	0.0034	0.026	8584
Blautia obeum MGS:0001	X - 25343	0.03	2.9	0.0034	0.026	8584
Clostridium sp. OM07-9AC MGS:0448	X - 24531	0.05	2.9	0.0034	0.026	3812
Dorea sp. AF36-15AT MGS:0052	N-acetylalanine	0.03	2.9	0.0034	0.026	8583
Parabacteroides johnsonii MGS:0469	1-oleoyl-GPG (18:1)*	0.05	2.9	0.0034	0.026	3812
Faecalibacterium sp. MGS:0042	N-acetylhomocitrulline	-0.05	-2.9	0.0034	0.026	3812
Clostridia sp. MGS:0706	N-stearoyl-sphingosine (d18:1/18:0)*	-0.03	-2.9	0.0034	0.026	8584
Clostridia sp. MGS:1179	1-stearoyl-2-oleoyl-GPC (18:0/18:1)	0.03	2.9	0.0034	0.026	8584
Oscillospiraceae sp. MGS:1315	glucuronate	0.03	2.9	0.0034	0.026	8584
Eubacteriales sp. MGS:0312	cholate	0.03	2.9	0.0034	0.026	8584
Eubacteriales sp. MGS:0154	palmitoyl-linoleoyl-glycerol (16:0/18:2) [2]*	-0.05	-2.9	0.0034	0.026	3812
Eubacteriales sp. MGS:0087	1-hydroxy-2-naphthalenecarboxylate	-0.03	-2.9	0.0034	0.026	8584
Eubacteriales sp. MGS:0813	X - 21442	0.03	2.9	0.0034	0.026	8584
Lachnospiraceae sp. MGS:1272	sphingomyelin (d18:0/20:0, d16:0/22:0)*	0.03	2.9	0.0034	0.026	8584
Alistipes sp. An66 MGS:1535	p-cresol sulfate	0.03	2.9	0.0034	0.026	8584
Bacteria sp. MGS:0492	dimethylarginine (SDMA + ADMA)	-0.03	-2.9	0.0034	0.026	8584
Bacteroidaceae sp. MGS:1215	4-hydroxyhippurate	-0.03	-2.9	0.0034	0.026	8584
Oscillospiraceae sp. MGS:0142	gamma-glutamylcitrulline*	-0.03	-2.9	0.0034	0.026	8584
Subdoligranulum sp. APC924/74 MGS:0015	X - 17365	-0.03	-2.9	0.0034	0.026	8584
Oscillospiraceae sp. MGS:0057	pyridoxate	0.03	2.9	0.0034	0.026	8584
Eubacteriales sp. MGS:0137	stearoylcarnitine (C18)	0.03	2.9	0.0034	0.026	8584
Eubacteriales sp. MGS:0544	glucuronide of C10H18O2 (8)*	-0.03	-2.9	0.0034	0.026	8584
Anaerotruncus massiliensis MGS:0460	xanthurenate	-0.03	-2.9	0.0034	0.026	8584
Eubacteriales sp. MGS:0555	S-methylcysteine	-0.03	-2.9	0.0034	0.026	8584
Haemophilus parainfluenzae MGS:0181	homostachydrine*	0.03	2.9	0.0034	0.026	8584
Firmicutes sp. MGS:1054	glycerate	0.03	2.9	0.0034	0.026	8583
Eubacteriales sp. MGS:0317	glycohyocholate	-0.03	-2.9	0.0034	0.026	8584
Eubacteriales sp. MGS:0656	dihydrocaffeate sulfate (2)	0.03	2.9	0.0034	0.026	8583
Eubacteriales sp. MGS:0323	2-methylserine	-0.03	-2.9	0.0034	0.026	8584
Bifidobacterium adolescentis MGS:0056	N6-carbamoylthreonyladenosine	0.03	2.9	0.0034	0.026	8584
Eubacteriales sp. MGS:0717	methylsuccinoylcarnitine	0.03	2.9	0.0034	0.026	8584
Clostridia sp. MGS:0933	1-carboxyethylisoleucine	-0.03	-2.9	0.0034	0.026	8584
Blautia obeum MGS:0001	X - 11372	0.03	2.9	0.0034	0.026	8584
Parasutterella excrementihominis MGS:0159	dimethylarginine (SDMA + ADMA)	-0.03	-2.9	0.0034	0.026	8584
Clostridia sp. MGS:0645	X - 11299	0.03	2.9	0.0034	0.026	8584
Eubacteriales sp. MGS:1600	butyrylcarnitine (C4)	-0.03	-2.9	0.0034	0.026	8584
Haemophilus pittmaniae MGS:1196	theanine	0.03	2.9	0.0034	0.026	8584
Eubacteriales sp. MGS:1077	X - 23659	-0.03	-2.9	0.0034	0.026	8584
[Clostridium] innocuum MGS:0365	taurochenodeoxycholate	-0.03	-2.9	0.0034	0.026	8584
Bacteria sp. MGS:0218	1-palmitoyl-2-docosahexaenoyl-GPC (16:0/22:6)	0.03	2.9	0.0034	0.026	8584
Blautia massiliensis MGS:0023	carnosine	0.03	2.9	0.0034	0.026	8584
Bifidobacterium animalis subsp. lactis MGS:0513	behenoyl dihydrosphingomyelin (d18:0/22:0)*	-0.03	-2.9	0.0034	0.026	8584
Oscillospiraceae sp. MGS:1049	X - 21834	0.03	2.9	0.0034	0.026	8584
Eubacteriales sp. MGS:0192	dihydroferulate	-0.03	-2.9	0.0034	0.026	8584
Oscillospiraceae sp. MGS:0098	decadienedioic acid (C10:2-DC)**	0.03	2.9	0.0034	0.026	8584
Eubacterium ramulus MGS:0068	cis-3,4-methyleneheptanoylcarnitine	0.03	2.9	0.0034	0.026	8584
Firmicutes sp. MGS:0835	beta-hydroxyisovaleroylcarnitine	-0.03	-2.9	0.0034	0.026	8584
Oscillospiraceae sp. MGS:1516	taurodeoxycholate	-0.03	-2.9	0.0034	0.026	8584
Bacteroidaceae sp. MGS:0532	1-palmitoyl-2-palmitoleoyl-GPC (16:0/16:1)*	0.03	2.9	0.0034	0.026	8584
Eubacteriales sp. MGS:1055	X - 21310	-0.03	-2.9	0.0034	0.026	8584
Eubacteriales sp. MGS:0291	X - 24328	0.03	2.9	0.0034	0.026	8584
Eubacteriales sp. MGS:0338	N1-Methyl-2-pyridone-5-carboxamide	-0.03	-2.9	0.0034	0.026	8584
Eubacteriales sp. MGS:1233	glycosyl-N-palmitoyl-sphingosine (d18:1/16:0)	0.03	2.9	0.0034	0.026	8584
Clostridia sp. MGS:1417	3-hydroxystachydrine*	0.03	2.9	0.0034	0.026	8584
Coprococcus catus MGS:0037	3-hydroxydecanoate	0.03	2.9	0.0034	0.026	8584
Eubacteriales sp. MGS:0175	1,2-dilinoleoyl-GPC (18:2/18:2)	-0.03	-2.9	0.0034	0.026	8584
Oscillospiraceae sp. MGS:1287	taurodeoxycholate	0.03	2.9	0.0034	0.026	8584
Bacteria sp. MGS:0863	3-(4-hydroxyphenyl)lactate	-0.03	-2.9	0.0034	0.026	8584
Lachnospiraceae sp. MGS:0217	3-hydroxyadipate	-0.03	-2.9	0.0034	0.026	8583
Akkermansia muciniphila MGS:0110	succinoyltaurine	0.03	2.9	0.0034	0.026	8583
Eubacteriales sp. MGS:0190	X - 16087	-0.03	-2.9	0.0034	0.026	8584
Catenibacterium mitsuokai MGS:0775	branched-chain, straight-chain, or cyclopropyl 10:1 fatty acid (3)*	-0.04	-2.9	0.0034	0.026	6693
Eubacteriales sp. MGS:0956	3-carboxy-4-methyl-5-pentyl-2-furanpropionate (3-CMPFP)**	0.03	2.9	0.0034	0.026	8584
Eubacteriales sp. MGS:1136	S-methylcysteine sulfoxide	0.03	2.9	0.0034	0.026	8584
Blautia producta MGS:0619	X - 18886	0.03	2.9	0.0034	0.026	8584
Eubacteriales sp. MGS:0870	pyruvate	-0.03	-2.9	0.0034	0.026	8583
Eubacteriales sp. MGS:0084	pentose acid*	0.03	2.9	0.0034	0.026	8583
Gemmiger sp. MGS:0862	glycosyl ceramide (d18:1/20:0, d16:1/22:0)*	-0.03	-2.9	0.0034	0.026	8584
Eubacteriales sp. MGS:0229	X - 23782	0.03	2.9	0.0034	0.026	8584
Clostridia sp. MGS:0861	X - 12127	-0.03	-2.9	0.0034	0.026	8584
Massilicoli timonensis MGS:0932	X - 25343	-0.03	-2.9	0.0034	0.026	8584
Parabacteroides sp. MGS:1168	1-palmitoyl-2-arachidonoyl-GPC (16:0/20:4n6)	0.03	2.9	0.0034	0.026	8584
Enterocloster clostridioformis MGS:0686	X - 11381	-0.03	-2.9	0.0034	0.026	8584
Eubacteriales sp. MGS:0697	1-stearoyl-2-oleoyl-GPE (18:0/18:1)	-0.03	-2.9	0.0034	0.026	8584
[Clostridium] spiroforme MGS:0259	1-palmitoyl-2-arachidonoyl-GPE (16:0/20:4)*	0.03	2.9	0.0034	0.026	8584
Blautia sp. SG-772 MGS:0063	sphingomyelin (d18:1/24:1, d18:2/24:0)*	-0.03	-2.9	0.0034	0.026	8584
Eubacteriales sp. MGS:0432	1-myristoyl-2-arachidonoyl-GPC (14:0/20:4)*	-0.03	-2.9	0.0034	0.026	8584
Lachnospiraceae sp. MGS:0326	levulinoylcarnitine	-0.03	-2.9	0.0034	0.026	8584
Eubacteriales sp. MGS:0891	2-oleoylglycerol (18:1)	-0.03	-2.9	0.0034	0.026	8584
Firmicutes sp. MGS:0526	X - 12096	-0.04	-2.9	0.0034	0.026	4772
Lachnospiraceae sp. MGS:0236	aspartate	-0.03	-2.9	0.0034	0.026	8584
Eubacteriales sp. MGS:0062	1-palmitoyl-2-arachidonoyl-GPE (16:0/20:4)*	-0.03	-2.9	0.0034	0.026	8584
Eubacteriales sp. MGS:0976	theanine	0.03	2.9	0.0034	0.026	8584
Anaeromassilibacillus sp. An250 MGS:0169	sphingomyelin (d18:1/20:0, d16:1/22:0)*	0.03	2.9	0.0034	0.026	8584
Eubacteriales sp. MGS:1158	X - 26119	0.07	2.9	0.0034	0.026	1891
Oscillospiraceae sp. MGS:1516	X - 23662	-0.03	-2.9	0.0034	0.026	8584
Clostridia sp. MGS:0980	deoxycholic acid 12-sulfate*	-0.03	-2.9	0.0034	0.026	8584
Clostridiaceae sp. MGS:0431	ethyl alpha-glucopyranoside	0.03	2.9	0.0034	0.026	8584
Clostridia sp. MGS:0599	ethyl beta-glucopyranoside	-0.03	-2.9	0.0034	0.026	8584
Flavonifractor plautii MGS:0079	hypotaurine	-0.03	-2.9	0.0034	0.026	8583
Clostridia sp. MGS:1053	X - 23659	0.03	2.9	0.0034	0.026	8584
Proteobacteria sp. MGS:0327	X - 17438	0.03	2.9	0.0034	0.026	8584
Clostridia sp. MGS:1247	tetrahydrocortisone glucuronide (5)	-0.03	-2.9	0.0034	0.026	8584
Clostridia sp. MGS:1057	alpha-hydroxycaproate	-0.05	-2.9	0.0034	0.026	3812
Lachnospiraceae sp. MGS:0336	N-stearoyl-sphingadienine (d18:2/18:0)*	0.03	2.9	0.0034	0.026	8584
Clostridium disporicum MGS:0753	4-ethylphenylsulfate	0.03	2.9	0.0034	0.026	8584
Oxalobacter sp. MGS:1097	X - 15728	0.03	2.9	0.0034	0.026	8584
Clostridia sp. MGS:1020	1-stearoyl-2-oleoyl-GPE (18:0/18:1)	-0.03	-2.9	0.0034	0.026	8584
Eubacteriales sp. MGS:0409	perfluorooctanesulfonate (PFOS)	0.03	2.9	0.0034	0.026	8584
Lachnospiraceae sp. MGS:0040	N1-Methyl-2-pyridone-5-carboxamide	0.03	2.9	0.0034	0.026	8584
Faecalibacterium sp. MGS:1307	ethyl alpha-glucopyranoside	-0.03	-2.9	0.0034	0.026	8584
Eubacteriales sp. MGS:0244	linoleoyl-arachidonoyl-glycerol (18:2/20:4) [1]*	-0.05	-2.9	0.0034	0.026	3812
Faecalibacterium prausnitzii MGS:0378	phenyllactate (PLA)	0.03	2.9	0.0034	0.026	8583
Eubacterium sp. MGS:0214	glutamine_degradant*	-0.03	-2.9	0.0034	0.026	8584
Bacteroidales sp. MGS:0906	carotene diol (2)	-0.03	-2.9	0.0034	0.026	8584
Eubacteriales sp. MGS:0268	mannitol/sorbitol	-0.03	-2.9	0.0034	0.026	8583
Eubacteriales sp. MGS:0229	3-hydroxycotinine glucuronide	-0.03	-2.9	0.0034	0.026	8584
Clostridia sp. MGS:0756	glycosyl ceramide (d18:1/23:1, d17:1/24:1)*	0.05	2.9	0.0034	0.026	3812
Eubacteriales sp. MGS:0323	sphingomyelin (d17:1/16:0, d18:1/15:0, d16:1/17:0)*	0.03	2.9	0.0034	0.026	8584
Pseudoflavonifractor sp. Marseille-P3106 MGS:1310	methylsuccinoylcarnitine	-0.03	-2.9	0.0034	0.026	8584
Blautia obeum MGS:0001	N-palmitoylserine	-0.03	-2.9	0.0034	0.026	8584
Oscillibacter sp. MGS:0243	cholesterol	0.03	2.9	0.0034	0.026	8584
Lachnospiraceae sp. MGS:1435	X - 21733	-0.03	-2.9	0.0034	0.026	8584
Firmicutes sp. MGS:1075	X - 25419	0.03	2.9	0.0034	0.026	8584
Oscillospiraceae sp. MGS:0210	X - 17676	-0.03	-2.9	0.0034	0.026	8584
Clostridia sp. MGS:0521	gamma-glutamyltyrosine	-0.03	-2.9	0.0034	0.026	8584
Clostridia sp. MGS:1288	oxindolylalanine	-0.03	-2.9	0.0034	0.026	8584
Eubacteriales sp. MGS:0744	sebacate (C10-DC)	0.03	2.9	0.0034	0.026	8584
Firmicutes sp. MGS:0874	isoursodeoxycholate	-0.03	-2.9	0.0034	0.026	8584
Bacteroides stercorirosoris MGS:1361	branched chain 14:0 dicarboxylic acid**	0.03	2.9	0.0034	0.026	8584
Bacteria sp. MGS:0778	3-phenylpropionate (hydrocinnamate)	-0.03	-2.9	0.0034	0.026	8584
Hydrogeniiclostidium mannosilyticum MGS:0294	lithocholate sulfate (1)	-0.03	-2.9	0.0034	0.026	8584
Eubacteriales sp. MGS:0204	palmitoyl ethanolamide	-0.04	-2.9	0.0034	0.026	4772
Alloscardovia omnicolens MGS:1279	1H-indole-7-acetic acid	-0.05	-2.9	0.0034	0.026	3812
Eubacteriales sp. MGS:0136	androstenediol (3beta,17beta) monosulfate (2)	-0.03	-2.9	0.0034	0.026	8584
Eubacteriales sp. MGS:0489	octadecadienedioate (C18:2-DC)*	0.03	2.9	0.0034	0.026	8584
Bacteria sp. MGS:0620	1-palmitoyl-2-arachidonoyl-GPI (16:0/20:4)*	0.03	2.9	0.0034	0.026	8584
Cloacibacillus evryensis MGS:0566	taurohyocholate*	-0.04	-2.9	0.0034	0.026	4772
Eubacteriales sp. MGS:0846	androstenediol (3beta,17beta) monosulfate (1)	-0.03	-2.9	0.0034	0.026	8584
Eubacteriales sp. MGS:0371	12,13-DiHOME	0.03	2.9	0.0034	0.026	8584
Eubacteriales sp. MGS:0333	octadecadienedioate (C18:2-DC)*	0.03	2.9	0.0034	0.026	8584
Eubacteriales sp. MGS:1131	X - 22509	0.03	2.9	0.0034	0.026	8584
Eubacteriales sp. MGS:1379	X - 23787	-0.03	-2.9	0.0034	0.026	8584
Eubacteriales sp. MGS:0083	suberoylcarnitine (C8-DC)	-0.05	-2.9	0.0034	0.026	3812
Blautia massiliensis MGS:0023	solanidine	0.03	2.9	0.0034	0.026	8584
Prevotella sp. 885 MGS:0958	1-linoleoyl-GPG (18:2)*	0.03	2.9	0.0034	0.026	8584
Sellimonas intestinalis MGS:0417	feruloylquinate (4)	0.05	2.9	0.0034	0.026	3812
Enterobacter hormaechei subsp. steigerwaltii MGS:1214	X - 21839	-0.03	-2.9	0.0034	0.026	8584
Clostridia sp. MGS:1288	4-ethylphenylsulfate	-0.03	-2.9	0.0034	0.026	8584
Streptococcus australis MGS:0310	theophylline	0.03	2.9	0.0034	0.026	8584
Clostridia sp. MGS:0756	hypoxanthine	-0.03	-2.9	0.0034	0.026	8584
Flavonifractor sp. An10 MGS:0495	(16 or 17)-methylstearate (a19:0 or i19:0)	-0.03	-2.9	0.0034	0.026	8584
Oscillospiraceae sp. MGS:0560	X - 21258	0.03	2.9	0.0034	0.026	8584
Eubacteriales sp. MGS:0546	hydroxy-CMPF*	0.03	2.9	0.0034	0.026	8584
Faecalibacterium prausnitzii MGS:0025	hydroxyasparagine**	0.03	2.9	0.0034	0.026	8584
Bacteria sp. MGS:0778	(R)-3-hydroxybutyrylcarnitine	0.03	2.9	0.0034	0.026	8584
Eubacteriales sp. MGS:1266	X - 25422	-0.03	-2.9	0.0034	0.026	8584
Eubacteriales sp. MGS:0639	docosatrienoate (22:3n3)	-0.03	-2.9	0.0034	0.026	8584
Lachnospiraceae sp. MGS:0422	X - 23739	0.03	2.9	0.0034	0.026	8584
Veillonellales sp. MGS:1363	2,3-dihydroxypyridine	0.03	2.9	0.0034	0.026	8584
Clostridia sp. MGS:0929	phytanate	0.05	2.9	0.0034	0.026	3812
Faecalibacterium sp. MGS:1307	glucuronide of C10H18O2 (7)*	0.03	2.9	0.0034	0.026	8584
Enterocloster clostridioformis MGS:0686	cysteine sulfinic acid	0.03	2.9	0.0034	0.026	8584
Lactobacillus gasseri MGS:0884	myristoyl dihydrosphingomyelin (d18:0/14:0)*	-0.03	-2.9	0.0034	0.026	8584
Eubacteriales sp. MGS:0962	3-hydroxyhippurate sulfate	-0.03	-2.9	0.0034	0.026	8584
Eubacteriales sp. MGS:1379	glycosyl-N-behenoyl-sphingadienine (d18:2/22:0)*	0.03	2.9	0.0034	0.026	8584
Odoribacter splanchnicus MGS:0041	X - 23678	0.03	2.9	0.0034	0.026	8584
Neglecta timonensis MGS:0478	X - 23639	-0.03	-2.9	0.0034	0.026	8584
Faecalibacterium prausnitzii MGS:0029	X - 11308	0.03	2.9	0.0034	0.026	8584
Eubacterium ramulus MGS:0068	nicotinamide riboside	-0.03	-2.9	0.0034	0.026	8584
Eubacteriales sp. MGS:0594	N-acetyl-1-methylhistidine*	-0.03	-2.9	0.0034	0.026	8584
Lachnospiraceae sp. MGS:0217	5alpha-pregnan-3beta,20alpha-diol disulfate	-0.03	-2.9	0.0034	0.026	8584
Lachnospiraceae sp. MGS:1335	X - 17325	-0.03	-2.9	0.0034	0.026	8584
Lachnospiraceae sp. MGS:0172	3-bromo-5-chloro-2,6-dihydroxybenzoic acid*	-0.03	-2.9	0.0034	0.026	8584
Eubacteriales sp. MGS:1177	isobutyrylglycine	0.03	2.9	0.0034	0.026	8584
Eubacterium sp. AM49-13BH MGS:0251	bilirubin degradation product, C17H20N2O5 (2)**	0.03	2.9	0.0034	0.026	8584
Eubacteriales sp. MGS:0211	linoleate (18:2n6)	-0.03	-2.9	0.0034	0.026	8584
Eubacteriales sp. MGS:0614	deoxycholate	-0.03	-2.9	0.0034	0.026	8584
Eubacteriales sp. MGS:0254	sphingosine	0.03	2.9	0.0034	0.026	8584
Erysipelatoclostridium ramosum MGS:0538	2-methoxyresorcinol sulfate	0.03	2.9	0.0034	0.026	8584
Eubacteriales sp. MGS:0339	2S,3R-dihydroxybutyrate	-0.03	-2.9	0.0034	0.026	8583
Eubacteriaceae sp. MGS:0591	docosatrienoate (22:3n6)*	0.03	2.9	0.0034	0.026	8584
Romboutsia sp. MGS:0558	1-oleoyl-2-docosahexaenoyl-GPE (18:1/22:6)*	-0.03	-2.9	0.0034	0.026	8584
Bacteroidales sp. MGS:0906	beta-hydroxyisovalerate	-0.03	-2.9	0.0034	0.026	8584
Eubacteriales sp. MGS:0592	1-oleoyl-2-docosahexaenoyl-GPC (18:1/22:6)*	0.03	2.9	0.0034	0.026	8584
Oscillibacter sp. PEA192 MGS:0021	ethylmalonate	0.03	2.9	0.0034	0.026	8583
Intestinimonas sp. MGS:1149	6-oxopiperidine-2-carboxylate	-0.03	-2.9	0.0034	0.026	8584
Oscillospiraceae sp. MGS:0739	X - 21834	0.03	2.9	0.0034	0.026	8584
Faecalibacterium prausnitzii MGS:0017	X - 25417	0.03	2.9	0.0034	0.026	8584
Oscillospiraceae sp. MGS:0382	butyrylcarnitine (C4)	-0.03	-2.9	0.0034	0.026	8584
Lachnospiraceae sp. MGS:0336	1-carboxyethylleucine	-0.03	-2.9	0.0034	0.026	8584
Clostridia sp. MGS:0933	2-ethylphenylsulfate	-0.03	-2.9	0.0034	0.026	8584
Lachnospiraceae sp. MGS:1098	octadecadienedioate (C18:2-DC)*	0.03	2.9	0.0034	0.026	8584
Eubacteriales sp. MGS:0585	N-acetylglycine	0.03	2.9	0.0034	0.026	8584
Veillonella tobetsuensis MGS:1344	X - 13431	0.03	2.9	0.0034	0.026	8584
Eubacteriales sp. MGS:1158	X - 21821	-0.03	-2.9	0.0034	0.026	8584
Eubacteriales sp. MGS:0633	taurolithocholate 3-sulfate	0.03	2.9	0.0034	0.026	8584
Firmicutes sp. MGS:1075	4-ethylphenylsulfate	0.03	2.9	0.0034	0.026	8584
Firmicutes sp. MGS:0835	16a-hydroxy DHEA 3-sulfate	0.03	2.9	0.0034	0.026	8584
Faecalibacterium prausnitzii MGS:0029	N1-Methyl-2-pyridone-5-carboxamide	0.03	2.9	0.0034	0.026	8584
Eubacteriales sp. MGS:0692	gamma-glutamylvaline	0.03	2.9	0.0034	0.026	8584
Eubacteriales sp. MGS:0878	docosahexaenoylcholine	0.03	2.9	0.0034	0.026	8584
Eubacteriales sp. MGS:0158	3-carboxy-4-methyl-5-propyl-2-furanpropanoate (CMPF)	0.03	2.9	0.0034	0.026	8584
Eubacteriales sp. MGS:0442	1-oleoyl-GPG (18:1)*	-0.05	-2.9	0.0034	0.026	3812
Holdemanella sp. MGS:0822	X - 11315	-0.03	-2.9	0.0034	0.026	8584
Prevotella copri MGS:0237	sphingomyelin (d18:1/18:1, d18:2/18:0)	-0.03	-2.9	0.0034	0.026	8584
Eubacteriales sp. MGS:0864	phenyllactate (PLA)	0.03	2.9	0.0034	0.026	8583
Clostridium sp. AM49-4BH MGS:0097	3-aminoisobutyrate	0.03	2.9	0.0034	0.026	8584
Eubacteriales sp. MGS:0589	X - 21319	-0.03	-2.9	0.0034	0.026	8584
Eubacteriales sp. MGS:1027	N-acetylglutamate	-0.03	-2.9	0.0034	0.026	8584
Oscillospiraceae sp. MGS:0507	thioproline	-0.03	-2.9	0.0034	0.026	8584
Lachnospiraceae sp. MGS:1155	gamma-glutamyltryptophan	-0.03	-2.9	0.0034	0.026	8584
Eubacteriales sp. MGS:0061	sphingosine	0.03	2.9	0.0034	0.026	8584
Clostridia sp. MGS:0479	1,2-dilinoleoyl-GPC (18:2/18:2)	0.03	2.9	0.0034	0.026	8584
Clostridium sp. MGS:0059	X - 23641	0.03	2.9	0.0034	0.026	8584
Eubacteriales sp. MGS:0952	2-oxoarginine*	-0.03	-2.9	0.0034	0.026	8584
Eubacteriales sp. MGS:0044	trimethylamine N-oxide	0.03	2.9	0.0034	0.026	8584
Bacteroides sp. MGS:0030	5alpha-androstan-3beta,17beta-diol monosulfate (2)	0.03	2.9	0.0034	0.026	8584
Clostridia sp. MGS:0909	glycerol 3-phosphate	0.03	2.9	0.0034	0.026	8584
Eubacteriales sp. MGS:0688	sphingomyelin (d18:2/16:0, d18:1/16:1)*	0.03	2.9	0.0034	0.026	8584
Eubacteriales sp. MGS:0185	(16 or 17)-methylstearate (a19:0 or i19:0)	0.03	2.9	0.0034	0.026	8584
Limosilactobacillus mucosae MGS:0953	X - 22834	-0.03	-2.9	0.0034	0.026	8584
Eubacteriales sp. MGS:0270	taurochenodeoxycholate	-0.03	-2.9	0.0034	0.026	8584
Lacticaseibacillus paracasei subsp. paracasei MGS:0853	5-methylthioadenosine (MTA)	0.03	2.9	0.0034	0.026	8584
Lachnospiraceae sp. MGS:1066	lyxonate	-0.03	-2.9	0.0034	0.026	8583
Eubacteriales sp. MGS:0312	3,7-dimethylurate	0.03	2.9	0.0034	0.026	8584
Eubacteriales sp. MGS:1227	campesterol	0.03	2.9	0.0034	0.026	8584
[Clostridium] symbiosum MGS:0370	arginine	-0.03	-2.9	0.0034	0.026	8584
Christensenella hongkongensis MGS:0176	sphingomyelin (d18:0/20:0, d16:0/22:0)*	0.03	2.9	0.0034	0.026	8584
Lachnospiraceae sp. MGS:0393	X - 19438	0.03	2.9	0.0034	0.026	8584
Eubacteriales sp. MGS:0280	glucose	-0.03	-2.9	0.0034	0.026	8583
Eubacteriales sp. MGS:0757	tetrahydrocortisol glucuronide	-0.03	-2.9	0.0034	0.026	8584
Eubacteriales sp. MGS:0234	3-acetylphenol sulfate	-0.03	-2.9	0.0034	0.026	8584
Blastocystis sp. subtype 4 MGS:0446	oleoyl-arachidonoyl-glycerol (18:1/20:4) [1]*	-0.05	-2.9	0.0034	0.026	3812
Bacteroides cellulosilyticus MGS:0108	beta-cryptoxanthin	0.03	2.9	0.0034	0.026	8584
Faecalibacterium prausnitzii MGS:0010	sphingomyelin (d18:1/21:0, d17:1/22:0, d16:1/23:0)*	0.03	2.9	0.0034	0.026	8584
Eubacteriales sp. MGS:0622	glucuronide of C10H18O2 (8)*	-0.03	-2.9	0.0034	0.026	8584
Eubacteriales sp. MGS:0390	erucate (22:1n9)	-0.03	-2.9	0.0034	0.026	8584
Clostridia sp. MGS:0931	1-palmitoyl-2-arachidonoyl-GPE (16:0/20:4)*	-0.03	-2.9	0.0034	0.026	8584
Clostridia sp. MGS:0752	4-allylphenol sulfate	0.03	2.9	0.0034	0.026	8584
Evtepia gabavorous MGS:0114	N-palmitoyl-sphingosine (d18:1/16:0)	0.03	2.9	0.0034	0.026	8584
Citrobacter portucalensis MGS:1584	X - 25271	0.03	2.9	0.0034	0.026	8584
Eubacteriaceae sp. MGS:1012	gentisate	0.03	2.9	0.0034	0.026	8584
Clostridia sp. MGS:0623	X - 18913	-0.03	-2.9	0.0034	0.026	8584
Intestinimonas timonensis MGS:0876	X - 12117	-0.03	-2.9	0.0034	0.026	8584
Bacteroidales sp. MGS:1069	2-ethylphenylsulfate	-0.03	-2.9	0.0034	0.026	8584
Ruminococcus sp. MGS:0131	4-hydroxyhippurate	-0.03	-2.9	0.0034	0.026	8584
Intestinimonas butyriciproducens MGS:0187	sphingomyelin (d18:0/20:0, d16:0/22:0)*	0.03	2.9	0.0034	0.026	8584
Eubacteriales sp. MGS:0320	heptenedioate (C7:1-DC)*	-0.03	-2.9	0.0034	0.026	8583
Ruminococcus sp. MGS:0487	alpha-hydroxyisocaproate	0.03	2.9	0.0034	0.026	8584
Oscillospiraceae sp. MGS:1241	X - 13431	-0.03	-2.9	0.0034	0.026	8584
Parvimonas micra MGS:1231	N-acetylglucosamine/N-acetylgalactosamine	0.03	2.9	0.0034	0.026	8584
Romboutsia timonensis MGS:0053	N-methylproline	0.03	2.9	0.0034	0.026	8584
Catenibacterium mitsuokai MGS:0775	sphingomyelin (d18:2/23:0, d18:1/23:1, d17:1/24:1)*	-0.03	-2.9	0.0034	0.026	8584
Eubacteriales sp. MGS:1289	docosahexaenoylcholine	0.03	2.9	0.0034	0.026	8584
Erysipelatoclostridium ramosum MGS:0538	cysteine sulfinic acid	0.03	2.9	0.0034	0.026	8584
Anaerostipes hadrus MGS:0124	dimethylglycine	0.03	2.9	0.0034	0.026	8584
Eubacteriales sp. MGS:0149	X - 25519	-0.03	-2.9	0.0034	0.026	8584
Bacteria sp. MGS:0575	11beta-hydroxyandrosterone glucuronide	-0.03	-2.9	0.0034	0.026	8584
Dorea sp. AF36-15AT MGS:0052	2-methoxyresorcinol sulfate	-0.03	-2.9	0.0034	0.026	8584
Clostridia sp. MGS:1038	X - 21842	0.03	2.9	0.0034	0.026	8584
Veillonella parvula MGS:0220	lactosyl-N-nervonoyl-sphingosine (d18:1/24:1)*	0.03	2.9	0.0034	0.026	8584
Eubacteriales sp. MGS:0298	glutamine_degradant*	-0.03	-2.9	0.0034	0.026	8584
Blautia massiliensis MGS:0023	cysteinylglycine	0.03	2.9	0.0034	0.026	8584
Parvimonas sp. KA00067 MGS:1201	X - 12306	-0.03	-2.9	0.0034	0.026	8584
Clostridia sp. MGS:0599	X - 17351	-0.03	-2.9	0.0034	0.026	8584
Clostridia sp. MGS:0933	sphingomyelin (d18:2/18:1)*	0.03	2.9	0.0034	0.026	8584
Oscillospiraceae sp. MGS:1173	p-cresol glucuronide*	-0.03	-2.9	0.0034	0.026	8584
Erysipelatoclostridium ramosum MGS:0538	N6-acetyllysine	0.03	2.9	0.0034	0.026	8584
Bacteroides clarus MGS:0258	X - 21845	-0.03	-2.9	0.0034	0.026	8584
Romboutsia sp. MGS:0558	1-(1-enyl-stearoyl)-2-oleoyl-GPE (P-18:0/18:1)	0.03	2.9	0.0034	0.026	8584
Clostridium sp. D5 MGS:1234	4-methylguaiacol sulfate	0.03	2.9	0.0034	0.026	8584
unclassified sp. MGS:0567	1-palmitoyl-2-docosahexaenoyl-GPC (16:0/22:6)	-0.03	-2.9	0.0034	0.026	8584
Eubacteriales sp. MGS:0289	5-hydroxyindole sulfate	-0.03	-2.9	0.0034	0.026	8584
Eubacteriales sp. MGS:0759	vanillylmandelate (VMA)	-0.03	-2.9	0.0034	0.026	8584
Oscillospiraceae sp. MGS:0683	3-hydroxypyridine sulfate	-0.03	-2.9	0.0034	0.026	8584
Ruminococcus sp. AF17-22AC MGS:0208	kynurenate	0.03	2.9	0.0034	0.026	8584
Eggerthellales sp. MGS:0569	X - 13507	0.03	2.9	0.0034	0.026	8584
Eubacteriales sp. MGS:0363	dihomo-linolenoylcarnitine (C20:3n3 or 6)*	-0.03	-2.9	0.0034	0.026	8584
Eubacteriales sp. MGS:1285	X - 12830	-0.03	-2.9	0.0034	0.026	8584
Oscillospiraceae sp. MGS:1133	12,13-DiHOME	-0.03	-2.9	0.0034	0.026	8584
Anaerostipes sp. MGS:0743	X - 21286	-0.03	-2.9	0.0034	0.026	8584
Eubacteriales sp. MGS:0563	glycohyocholate	-0.03	-2.9	0.0034	0.026	8584
Streptococcus gordonii MGS:0713	mannose	0.03	2.9	0.0034	0.026	8583
Clostridia sp. MGS:0752	hexanoylcarnitine (C6)	-0.03	-2.9	0.0034	0.026	8584
Latilactobacillus curvatus MGS:1505	glucuronide of piperine metabolite C17H21NO3 (3)*	0.03	2.9	0.0034	0.026	8584
Eubacteriales sp. MGS:1257	guaiacol sulfate	0.03	2.9	0.0034	0.026	8584
Clostridia sp. MGS:0550	X - 18888	0.03	2.9	0.0034	0.026	8584
Lachnospiraceae sp. MGS:0422	resveratrol disulfate (1)*	0.03	2.9	0.0034	0.026	8584
Blautia producta MGS:0619	sphingomyelin (d18:1/17:0, d17:1/18:0, d19:1/16:0)	-0.03	-2.9	0.0034	0.026	8584
Eubacteriales sp. MGS:0627	3-hydroxydecanoate	0.03	2.9	0.0034	0.026	8584
Eubacterium sp. AF34-35BH MGS:0231	N-acetylglutamate	-0.03	-2.9	0.0034	0.026	8584
Bacteroides nordii MGS:0290	3-hydroxyhexanoate	0.03	2.9	0.0034	0.026	8584
Eubacteriales sp. MGS:0161	1-stearoyl-GPG (18:0)	-0.03	-2.9	0.0034	0.026	8584
Eubacteriales sp. MGS:0335	leucylglycine	-0.03	-2.9	0.0034	0.026	8584
Eubacteriaceae sp. MGS:0562	beta-sitosterol	0.03	2.9	0.0034	0.026	8584
Dorea sp. AF36-15AT MGS:0052	pimeloylcarnitine/3-methyladipoylcarnitine (C7-DC)	-0.03	-2.9	0.0034	0.026	8584
Butyricicoccus sp. OM04-18BH MGS:0139	ceramide (d18:1/14:0, d16:1/16:0)*	-0.03	-2.9	0.0034	0.026	8584
Faecalibacterium sp. MGS:0732	sphinganine	-0.03	-2.9	0.0034	0.026	8584
Brachyspira aalborgi MGS:0957	3-hydroxypyridine glucuronide	0.03	2.9	0.0034	0.026	8584
Firmicutes sp. MGS:0501	O-acetylhomoserine	0.04	2.9	0.0034	0.026	4772
Firmicutes sp. MGS:1162	myristoyl dihydrosphingomyelin (d18:0/14:0)*	-0.03	-2.9	0.0034	0.026	8584
Eubacteriales sp. MGS:0144	2-hydroxy-3-methylvalerate	-0.03	-2.9	0.0034	0.026	8584
Firmicutes sp. MGS:0641	octadecenedioate (C18:1-DC)	0.03	2.9	0.0034	0.026	8584
Eubacteriales sp. MGS:0158	X - 21258	0.03	2.9	0.0034	0.026	8584
Veillonella parvula MGS:0220	iminodiacetate (IDA)	0.03	2.9	0.0034	0.026	8584
Clostridia sp. MGS:0929	tetradecanedioate (C14-DC)	0.03	2.9	0.0034	0.026	8584
Clostridia sp. MGS:1076	gluconate	0.03	2.9	0.0034	0.026	8583
Pseudoflavonifractor sp. MGS:0844	chenodeoxycholate	-0.03	-2.9	0.0034	0.026	8584
Eubacteriales sp. MGS:0947	oxalate (ethanedioate)	0.03	2.9	0.0034	0.026	8584
Eubacteriales sp. MGS:0081	N-acetyl-isoputreanine	-0.03	-2.9	0.0034	0.026	8584
Clostridia sp. MGS:0783	X - 15728	0.03	2.9	0.0034	0.026	8584
Eubacteriales sp. MGS:0518	sphingomyelin (d18:1/22:2, d18:2/22:1, d16:1/24:2)*	0.03	2.9	0.0034	0.026	8584
Alistipes putredinis MGS:0033	5alpha-androstan-3alpha,17beta-diol monosulfate (2)	0.03	2.9	0.0034	0.026	8584
Eubacteriales sp. MGS:0376	citramalate	0.03	2.9	0.0034	0.026	8584
Parabacteroides merdae MGS:0065	X - 21470	0.03	2.9	0.0034	0.026	8584
Eubacteriales sp. MGS:0480	X - 24812	-0.03	-2.9	0.0034	0.026	8584
Neglecta timonensis MGS:0478	isobutyrylcarnitine (C4)	0.03	2.9	0.0034	0.026	8584
Roseburia inulinivorans MGS:0036	chenodeoxycholic acid sulfate (1)	-0.05	-2.9	0.0034	0.026	3812
Dorea sp. AF36-15AT MGS:0052	cerotoylcarnitine (C26)*	-0.03	-2.9	0.0034	0.026	8584
Eubacteriales sp. MGS:0857	caffeine	0.03	2.9	0.0034	0.026	8584
Eubacteriales sp. MGS:0662	azelate (C9-DC)	-0.03	-2.9	0.0034	0.026	8584
Eubacteriales sp. MGS:0927	sulfate*	0.03	2.9	0.0034	0.026	8584
Eubacteriales sp. MGS:0842	behenoyl dihydrosphingomyelin (d18:0/22:0)*	-0.03	-2.9	0.0034	0.026	8584
Lachnospiraceae sp. MGS:1165	phenylacetate	0.03	2.9	0.0034	0.026	8584
Firmicutes sp. MGS:0596	alpha-ketoglutaramate*	0.03	2.9	0.0034	0.026	8583
Eubacteriales sp. MGS:0771	X - 21733	0.03	2.9	0.0034	0.026	8584
Victivallis lenta MGS:0525	decanoylcarnitine (C10)	0.03	2.9	0.0034	0.026	8584
Clostridiaceae sp. MGS:1142	X - 12126	0.03	2.9	0.0034	0.026	8584
Bacteroides sp. HF-5092 MGS:1550	X - 17353	0.03	2.9	0.0034	0.026	8584
Ruminococcus sp. AF17-22AC MGS:0208	sulfate of piperine metabolite C18H21NO3 (3)*	0.03	2.9	0.0034	0.026	8584
Firmicutes sp. MGS:1054	5-acetylamino-6-formylamino-3-methyluracil	-0.03	-2.9	0.0034	0.026	8583
Eubacteriales sp. MGS:0751	pipecolate	0.03	2.9	0.0034	0.026	8584
Eubacteriales sp. MGS:0264	maleate	-0.03	-2.9	0.0034	0.026	8583
Lachnospiraceae sp. MGS:0667	1-ribosyl-imidazoleacetate*	-0.03	-2.9	0.0034	0.026	8584
Eubacteriales sp. MGS:0506	2,3-dihydroxy-5-methylthio-4-pentenoate (DMTPA)*	-0.03	-2.9	0.0034	0.026	8584
Eubacteriales sp. MGS:1600	X - 11315	0.03	2.9	0.0034	0.026	8584
Propionibacterium freudenreichii subsp. shermanii MGS:0723	margaroylcarnitine (C17)*	0.03	2.9	0.0034	0.026	8584
Eubacteriales sp. MGS:0333	S-methylmethionine	0.03	2.9	0.0034	0.026	8584
Dorea phocaeensis MGS:0865	chiro-inositol	-0.03	-2.9	0.0034	0.026	8583
Eubacteriales sp. MGS:0406	succinylcarnitine (C4-DC)	-0.03	-2.9	0.0034	0.026	8584
Eubacteriales sp. MGS:0432	urate	-0.03	-2.9	0.0034	0.026	8584
Oscillospiraceae sp. MGS:1421	1,3-dimethylurate	0.03	2.9	0.0034	0.026	8584
Oscillospiraceae sp. MGS:0998	6-hydroxyindole sulfate	-0.03	-2.9	0.0034	0.026	8584
Eubacteriales sp. MGS:0555	benzoylcarnitine*	0.04	2.9	0.0034	0.026	5703
Escherichia marmotae MGS:1282	palmitoylcholine	-0.03	-2.9	0.0034	0.026	8584
Clostridia sp. MGS:1362	cinnamoylglycine	0.03	2.9	0.0034	0.026	8584
Eubacteriales sp. MGS:0418	caproate (6:0)	0.03	2.9	0.0034	0.026	8584
Eubacteriales sp. MGS:0938	behenoyl dihydrosphingomyelin (d18:0/22:0)*	-0.03	-2.9	0.0034	0.026	8584
Oscillospiraceae sp. MGS:0648	cystine	-0.03	-2.9	0.0034	0.026	8584
Eubacteriales sp. MGS:0902	1-carboxyethylphenylalanine	-0.03	-2.9	0.0034	0.026	8584
Neglecta timonensis MGS:0478	X - 17685	-0.03	-2.9	0.0034	0.026	8584
Eggerthellales sp. MGS:0177	X - 21733	0.03	2.9	0.0034	0.026	8584
Eubacteriales sp. MGS:0730	3-methoxytyrosine	0.03	2.9	0.0034	0.026	8584
Oscillospiraceae sp. MGS:0982	methionine sulfoxide	-0.03	-2.9	0.0034	0.026	8584
Eubacteriales sp. MGS:0572	taurodeoxycholate	-0.03	-2.9	0.0034	0.026	8584
Eubacteriales sp. MGS:0880	branched-chain, straight-chain, or cyclopropyl 10:1 fatty acid (3)*	0.04	2.9	0.0034	0.026	6693
Eubacteriales sp. MGS:0978	mannonate*	-0.03	-2.9	0.0034	0.026	8583
Eubacteriales sp. MGS:0970	glycoursodeoxycholate	-0.03	-2.9	0.0034	0.026	8584
Ruminococcus sp. AM42-11 MGS:0002	pyruvate	0.03	2.9	0.0034	0.026	8583
Eubacteriales sp. MGS:0813	phenylacetate	0.03	2.9	0.0034	0.026	8584
Lactobacillus gasseri MGS:0884	dihydroferulate	0.03	2.9	0.0034	0.026	8584
Eubacteriales sp. MGS:1090	salicyluric glucuronide*	-0.03	-2.9	0.0034	0.026	8584
Eubacteriales sp. MGS:1709	2-methoxyhydroquinone sulfate (1)	-0.03	-2.9	0.0034	0.026	8584
Streptococcus mutans MGS:0677	glycine	-0.03	-2.9	0.0034	0.026	8584
Enterobacter ludwigii MGS:1259	1-(1-enyl-stearoyl)-2-oleoyl-GPE (P-18:0/18:1)	0.03	2.9	0.0034	0.026	8584
Escherichia coli MGS:0195	S-adenosylhomocysteine (SAH)	0.03	2.9	0.0034	0.026	8584
Faecalibacterium prausnitzii MGS:0025	palmitoleoylcarnitine (C16:1)*	0.03	2.9	0.0034	0.026	8584
Eubacteriales sp. MGS:1025	2-ethylphenylsulfate	-0.03	-2.9	0.0034	0.026	8584
Oscillospiraceae sp. MGS:0765	xanthine	-0.03	-2.9	0.0034	0.026	8583
[Clostridium] spiroforme MGS:0259	octanoylcarnitine (C8)	0.03	2.9	0.0034	0.026	8584
Eubacteriales sp. MGS:0910	cotinine	-0.03	-2.9	0.0034	0.026	8584
Eubacteriales sp. MGS:0878	2-hydroxypalmitate	0.03	2.9	0.0034	0.026	8584
Oscillibacter sp. PEA192 MGS:0021	N-acetylcitrulline	0.03	2.9	0.0034	0.026	8584
Clostridia sp. MGS:0929	caproate (6:0)	0.03	2.9	0.0034	0.026	8584
Eubacteriales sp. MGS:1269	cinnamoylglycine	0.03	2.9	0.0034	0.026	8584
Oscillospiraceae sp. MGS:0343	palmitoleoylcarnitine (C16:1)*	0.03	2.9	0.0034	0.026	8584
Eubacteriales sp. MGS:0151	X - 13431	0.03	2.9	0.0034	0.026	8584
Oscillospiraceae sp. MGS:0770	1-stearoyl-2-arachidonoyl-GPI (18:0/20:4)	0.03	2.9	0.0034	0.026	8584
Clostridia sp. MGS:0980	3-indoxyl sulfate	-0.03	-2.9	0.0034	0.026	8584
Faecalibacterium prausnitzii MGS:0378	succinylcarnitine (C4-DC)	0.03	2.9	0.0034	0.026	8584
Erysipelotrichales sp. MGS:0303	X - 17690	-0.03	-2.9	0.0034	0.026	8584
Veillonella rogosae MGS:0324	1-linoleoyl-GPI (18:2)*	0.03	2.9	0.0034	0.026	8584
Eubacteriales sp. MGS:0348	dodecadienoate (12:2)*	-0.03	-2.9	0.0034	0.026	8584
Parabacteroides sp. MGS:1168	X - 12851	0.03	2.9	0.0034	0.026	8584
Neglecta timonensis MGS:0478	X - 12543	-0.05	-2.9	0.0034	0.026	3812
[Ruminococcus] torques MGS:0034	N-acetylalanine	0.03	2.9	0.0034	0.026	8583
Acidaminococcus massiliensis MGS:1339	glyco-beta-muricholate**	0.03	2.9	0.0034	0.026	8584
Bacteria sp. MGS:0839	4-cholesten-3-one	-0.03	-2.9	0.0034	0.026	8584
Clostridia sp. MGS:1157	3-methyl catechol sulfate (1)	-0.03	-2.9	0.0034	0.026	8584
Clostridia sp. MGS:1035	X - 24588	-0.03	-2.9	0.0034	0.026	8584
Eubacteriales sp. MGS:0026	xanthurenate	0.03	2.9	0.0034	0.026	8584
Anaerostipes caccae MGS:0747	X - 19141	-0.03	-2.9	0.0034	0.026	8584
Coprobacillus sp. MGS:0022	X - 25468	-0.03	-2.9	0.0034	0.026	8584
Eubacteriales sp. MGS:0694	X - 17653	-0.03	-2.9	0.0034	0.026	8584
Eubacteriales sp. MGS:0061	17alpha-hydroxypregnanolone glucuronide	-0.05	-2.9	0.0034	0.026	3812
Eubacteriales sp. MGS:0764	X - 21442	0.03	2.9	0.0034	0.026	8584
Eubacteriales sp. MGS:1425	3-methyl catechol sulfate (1)	-0.03	-2.9	0.0034	0.026	8584
Eubacteriales sp. MGS:1065	3-carboxy-4-methyl-5-pentyl-2-furanpropionate (3-CMPFP)**	0.03	2.9	0.0034	0.026	8584
Comamonas kerstersii MGS:1358	eicosenedioate (C20:1-DC)*	0.04	2.9	0.0034	0.026	6693
Eubacteriales sp. MGS:1395	cysteine sulfinic acid	0.03	2.9	0.0034	0.026	8584
Eubacteriales sp. MGS:0045	2-methylserine	0.03	2.9	0.0034	0.026	8584
Clostridia sp. MGS:1258	indoleacetoylcarnitine*	0.04	2.9	0.0034	0.026	5703
Limosilactobacillus oris MGS:1462	bilirubin degradation product, C17H18N2O4 (2)**	-0.03	-2.9	0.0034	0.026	8584
Proteobacteria sp. MGS:0360	tartarate	0.03	2.9	0.0034	0.026	8584
Eubacteriales sp. MGS:1131	1-palmitoyl-2-arachidonoyl-GPC (16:0/20:4n6)	-0.03	-2.9	0.0034	0.026	8584
Eubacteriales sp. MGS:0986	X - 12851	0.03	2.9	0.0034	0.026	8584
Eubacteriales sp. MGS:1006	isovalerylcarnitine (C5)	-0.03	-2.9	0.0034	0.026	8584
Clostridia sp. MGS:1039	asparagine	0.03	2.9	0.0034	0.026	8584
Butyricicoccus sp. MGS:0008	campesterol	-0.03	-2.9	0.0034	0.026	8584
Firmicutes sp. MGS:0301	X - 26111	0.03	2.9	0.0034	0.026	8584
Eubacterium sp. AF34-35BH MGS:0231	ethyl glucuronide	-0.03	-2.9	0.0034	0.026	8584
Blautia sp. An46 MGS:1487	X - 12100	-0.03	-2.9	0.0034	0.026	8584
Oscillospiraceae sp. MGS:0445	sphingomyelin (d17:2/16:0, d18:2/15:0)*	0.03	2.9	0.0034	0.026	8584
Sellimonas intestinalis MGS:0417	X - 17655	-0.03	-2.9	0.0034	0.026	8584
Clostridia sp. MGS:0724	docosahexaenoylcholine	0.03	2.9	0.0034	0.026	8584
Clostridia sp. MGS:1252	1,2-dipalmitoyl-GPC (16:0/16:0)	0.03	2.9	0.0034	0.026	8584
Clostridia sp. MGS:0852	X - 12798	-0.03	-2.9	0.0034	0.026	8584
Lachnoclostridium sp. MGS:0655	methionine	-0.03	-2.9	0.0034	0.026	8584
Bacteroidales sp. MGS:0452	hyocholate	0.03	2.9	0.0034	0.026	8584
Eubacteriales sp. MGS:1221	1-palmitoyl-2-oleoyl-GPC (16:0/18:1)	-0.03	-2.9	0.0034	0.026	8584
Firmicutes sp. MGS:0581	11beta-hydroxyandrosterone glucuronide	-0.03	-2.9	0.0034	0.026	8584
Coprobacillus cateniformis MGS:0456	X - 21661	-0.05	-2.9	0.0034	0.026	3812
Clostridia sp. MGS:0893	X - 24951	-0.03	-2.9	0.0034	0.026	8584
Eubacteriales sp. MGS:0087	N-acetyltheanine	-0.03	-2.9	0.0034	0.026	8584
Clostridia sp. MGS:1062	betaine	0.03	2.9	0.0034	0.026	8584
Eubacteriales sp. MGS:0972	5-hydroxyhexanoate	-0.03	-2.9	0.0034	0.026	8584
Eubacteriales sp. MGS:0363	proline	-0.03	-2.9	0.0034	0.026	8584
Clostridia sp. MGS:0599	sphingomyelin (d18:0/18:0, d19:0/17:0)*	-0.03	-2.9	0.0034	0.026	8584
Eubacteriales sp. MGS:0321	leucylglycine	0.03	2.9	0.0034	0.026	8584
Eubacteriales sp. MGS:0760	X - 17354	0.03	2.9	0.0034	0.026	8584
Bacteria sp. MGS:0638	2'-deoxyuridine	-0.03	-2.9	0.0034	0.026	8584
Fenollaria massiliensis MGS:1255	N-acetyl-2-aminooctanoate*	-0.03	-2.9	0.0034	0.026	8584
Bacteroidales sp. MGS:1273	X - 25420	-0.03	-2.9	0.0034	0.026	8584
Eubacterium callanderi MGS:1182	eicosapentaenoylcholine	-0.05	-2.9	0.0034	0.026	3812
Coprococcus sp. AM27-12LB MGS:0687	N1-Methyl-2-pyridone-5-carboxamide	0.03	2.9	0.0034	0.026	8584
Lachnospiraceae sp. MGS:0433	myristoleate (14:1n5)	0.03	2.9	0.0034	0.026	8584
Lachnoclostridium sp. MGS:1343	3-methyladipate	-0.03	-2.9	0.0034	0.026	8583
Alistipes sp. MGS:1385	2-aminoadipate	-0.03	-2.9	0.0034	0.026	8584
Eubacteriales sp. MGS:0158	1-(1-enyl-oleoyl)-GPE (P-18:1)*	0.03	2.9	0.0034	0.026	8584
Burkholderiales sp. MGS:0799	X - 25524	0.05	2.9	0.0034	0.026	3812
Eubacteriales sp. MGS:0792	sphingomyelin (d18:2/14:0, d18:1/14:1)*	-0.03	-2.9	0.0034	0.026	8584
Blautia massiliensis MGS:0023	linoleoyl-arachidonoyl-glycerol (18:2/20:4) [1]*	0.05	2.9	0.0034	0.026	3812
Eubacteriales sp. MGS:0945	sphingomyelin (d18:2/24:1, d18:1/24:2)*	-0.03	-2.9	0.0034	0.026	8584
Mesosutterella multiformis MGS:0520	hydroxycotinine	-0.03	-2.9	0.0034	0.026	8584
Lachnospiraceae sp. MGS:0772	X - 21821	-0.03	-2.9	0.0034	0.026	8584
[Clostridium] hylemonae MGS:1580	3-hydroxybutyroylglycine**	0.04	2.9	0.0034	0.026	4772
Firmicutes sp. MGS:1178	gamma-glutamyltyrosine	-0.03	-2.9	0.0034	0.026	8584
Collinsella aerofaciens MGS:0019	7-alpha-hydroxy-3-oxo-4-cholestenoate (7-Hoca)	0.03	2.9	0.0034	0.026	8584
Rothia mucilaginosa MGS:0559	malonylcarnitine	0.03	2.9	0.0034	0.026	8584
Lachnospiraceae sp. MGS:1155	1-myristoyl-2-arachidonoyl-GPC (14:0/20:4)*	-0.03	-2.9	0.0034	0.026	8584
Eubacteriales sp. MGS:0763	4-ethylcatechol sulfate	0.03	2.9	0.0034	0.026	8584
Eubacteriales sp. MGS:0335	5-hydroxylysine	0.03	2.9	0.0034	0.026	8584
Bifidobacteriaceae sp. MGS:1607	glutamine conjugate of C6H10O2 (2)*	-0.03	-2.9	0.0034	0.026	8584
Bacteroides clarus MGS:0258	2-aminobutyrate	0.03	2.9	0.0034	0.026	8584
Eubacteriales sp. MGS:0348	X - 11849	-0.03	-2.9	0.0034	0.026	8584
Bifidobacterium longum subsp. longum MGS:0038	4-oxo-retinoic acid	-0.03	-2.9	0.0034	0.026	8584
Lactococcus raffinolactis MGS:0527	X - 21842	-0.03	-2.9	0.0034	0.026	8584
Eubacteriales sp. MGS:0269	oxalate (ethanedioate)	0.03	2.9	0.0034	0.026	8584
Eubacteriales sp. MGS:0196	zolpidem	-0.03	-2.9	0.0034	0.026	8584
Actinomycetaceae sp. MGS:1068	X - 21286	0.03	2.9	0.0034	0.026	8584
Intestinibacter bartlettii MGS:0115	4-methylhexanoylglutamine	-0.03	-2.9	0.0034	0.026	8584
Eubacteriales sp. MGS:0367	11beta-hydroxyandrosterone glucuronide	0.03	2.9	0.0034	0.026	8584
Methanomassiliicoccales sp. MGS:1485	(2 or 3)-decenoate (10:1n7 or n8)	0.03	2.9	0.0034	0.026	8584
Eubacteriales sp. MGS:0534	glycosyl-N-palmitoyl-sphingosine (d18:1/16:0)	0.03	2.9	0.0034	0.026	8584
Eubacteriales sp. MGS:0717	N-methylproline	-0.03	-2.9	0.0034	0.026	8584
Clostridia sp. MGS:0564	X - 14056	-0.03	-2.9	0.0034	0.026	8584
Amedibacillus dolichus MGS:0798	isovalerate (i5:0)	0.03	2.9	0.0034	0.026	8584
Eubacteriales sp. MGS:0026	2-aminoheptanoate	-0.03	-2.9	0.0034	0.026	8584
Eubacteriales sp. MGS:0350	tetradecanedioate (C14-DC)	-0.03	-2.9	0.0034	0.026	8584
Coprobacillus sp. MGS:0022	2'-O-methylcytidine	-0.03	-2.9	0.0034	0.026	8584
[Clostridium] symbiosum MGS:0370	X - 12410	-0.03	-2.9	0.0034	0.026	8584
Firmicutes sp. MGS:0915	sphingomyelin (d18:2/24:1, d18:1/24:2)*	0.03	2.9	0.0034	0.026	8584
Coriobacteriales sp. MGS:0714	adenine	0.05	2.9	0.0034	0.026	3812
Eubacteriales sp. MGS:0551	X - 18922	-0.03	-2.9	0.0034	0.026	8584
Firmicutes sp. MGS:1178	methionine	-0.03	-2.9	0.0034	0.026	8584
[Clostridium] innocuum MGS:0365	1-(1-enyl-palmitoyl)-GPC (P-16:0)*	-0.03	-2.9	0.0034	0.026	8584
Scardovia wiggsiae MGS:1737	X - 25810	-0.03	-2.9	0.0034	0.026	8584
Clostridium sp. AT4 MGS:0347	oleoylcarnitine (C18:1)	0.03	2.9	0.0034	0.026	8584
Eubacteriales sp. MGS:0703	1-linoleoyl-2-linolenoyl-GPC (18:2/18:3)*	0.03	2.9	0.0034	0.026	8584
Eubacteriales sp. MGS:0296	X - 12462	0.03	2.9	0.0034	0.026	8584
Eubacteriales sp. MGS:0350	3-(N-acetyl-L-cystein-S-yl) acetaminophen	-0.03	-2.9	0.0034	0.026	8584
Eubacteriales sp. MGS:0457	solanidine	-0.03	-2.9	0.0034	0.026	8584
Monoglobus pectinilyticus MGS:0295	X - 17355	0.05	2.9	0.0034	0.026	3812
Bacteroides sp. MGS:1132	3-phenylpropionate (hydrocinnamate)	-0.03	-2.9	0.0034	0.026	8584
Intestinimonas timonensis MGS:0876	5alpha-androstan-3beta,17beta-diol disulfate	0.03	2.9	0.0034	0.026	8584
Clostridia sp. MGS:1200	nicotinamide riboside	-0.03	-2.9	0.0034	0.026	8584
Eubacteriales sp. MGS:0273	5alpha-androstan-3beta,17beta-diol disulfate	-0.03	-2.9	0.0034	0.026	8584
Eubacteriales sp. MGS:0367	5alpha-androstan-3beta,17beta-diol monosulfate (2)	0.03	2.9	0.0034	0.026	8584
Mediterraneibacter glycyrrhizinilyticus MGS:0314	sphingomyelin (d18:1/22:1, d18:2/22:0, d16:1/24:1)*	-0.03	-2.9	0.0034	0.026	8584
Ruminococcus sp. AM28-41 MGS:0631	iminodiacetate (IDA)	0.03	2.9	0.0034	0.026	8584
Eubacteriales sp. MGS:0986	X - 21752	-0.03	-2.9	0.0034	0.026	8584
Bacteroidales sp. MGS:0818	glucose	-0.03	-2.9	0.0034	0.026	8583
Blautia massiliensis MGS:0023	2-aminooctanoate	-0.03	-2.9	0.0034	0.026	8584
Lactococcus raffinolactis MGS:0527	X - 21310	0.03	2.9	0.0034	0.026	8584
Oscillospiraceae sp. MGS:0461	tartarate	0.03	2.9	0.0034	0.026	8584
Candidatus Borkfalkiales sp. MGS:1329	N2,N2-dimethylguanosine	-0.03	-2.9	0.0034	0.026	8584
Eubacteriales sp. MGS:0359	alpha-CMBHC glucuronide	0.04	2.9	0.0034	0.026	4772
Eubacteriales sp. MGS:0524	ferulic acid 4-sulfate	0.03	2.9	0.0034	0.026	8584
Alistipes sp. AF17-16 MGS:0150	cortisol	0.03	2.9	0.0034	0.026	8584
Eubacteriales sp. MGS:0311	citraconate/glutaconate	-0.03	-2.9	0.0034	0.026	8583
Eubacteriales sp. MGS:0601	N-stearoyltaurine	-0.03	-2.9	0.0034	0.026	8584
Firmicutes sp. MGS:0788	1-(1-enyl-palmitoyl)-2-linoleoyl-GPE (P-16:0/18:2)*	-0.03	-2.9	0.0034	0.026	8584
Allisonella histaminiformans MGS:0332	X - 25524	0.05	2.9	0.0034	0.026	3812
Eubacteriales sp. MGS:0329	X - 12707	0.03	2.9	0.0034	0.026	8584
Eubacteriales sp. MGS:1199	1-linoleoyl-2-linolenoyl-GPC (18:2/18:3)*	-0.03	-2.9	0.0034	0.026	8584
Actinomyces sp. ICM58 MGS:0410	isovalerate (i5:0)	0.03	2.9	0.0034	0.026	8584
Eggerthellales sp. MGS:0177	X - 21742	0.03	2.9	0.0034	0.026	8584
Limosilactobacillus oris MGS:1462	4-vinylguaiacol sulfate	0.03	2.9	0.0034	0.026	8584
Clostridia sp. MGS:0946	carotene diol (1)	0.03	2.9	0.0034	0.026	8584
Eubacteriales sp. MGS:0653	X - 21353	0.03	2.9	0.0034	0.026	8584
Eisenbergiella tayi MGS:0355	1-linoleoyl-GPG (18:2)*	-0.03	-2.9	0.0034	0.026	8584
Eubacteriales sp. MGS:0968	X - 12410	-0.03	-2.9	0.0034	0.026	8584
Clostridia sp. MGS:0564	1-stearoyl-2-oleoyl-GPC (18:0/18:1)	-0.03	-2.9	0.0034	0.026	8584
Eubacteriales sp. MGS:0671	cysteinylglycine disulfide*	-0.03	-2.9	0.0034	0.026	8584
Clostridia sp. MGS:1262	X - 22520	-0.05	-2.9	0.0034	0.026	3812
Rikenellaceae sp. MGS:0582	1-(1-enyl-palmitoyl)-GPE (P-16:0)*	0.03	2.9	0.0034	0.026	8584
Clostridia sp. MGS:1137	X - 16124	-0.03	-2.9	0.0034	0.026	8584
Eubacteriales sp. MGS:0482	methyl vanillate sulfate	-0.03	-2.9	0.0034	0.026	8584
Burkholderiales sp. MGS:1104	chenodeoxycholic acid sulfate (1)	0.05	2.9	0.0034	0.026	3812
Coprococcus comes MGS:0016	gamma-glutamyl-2-aminobutyrate	0.03	2.9	0.0034	0.026	8584
[Clostridium] innocuum MGS:1502	sphingomyelin (d18:1/17:0, d17:1/18:0, d19:1/16:0)	-0.03	-2.9	0.0034	0.026	8584
Alistipes dispar MGS:0281	C-glycosyltryptophan	-0.03	-2.9	0.0034	0.026	8584
Eubacteriales sp. MGS:0602	sphingomyelin (d18:0/20:0, d16:0/22:0)*	-0.03	-2.9	0.0034	0.026	8584
Eubacteriales sp. MGS:0013	2-hydroxyoctanoate	0.03	2.9	0.0034	0.026	8584
Eubacteriales sp. MGS:0830	X - 25419	0.03	2.9	0.0034	0.026	8584
Eubacteriales sp. MGS:1445	sphingomyelin (d18:0/18:0, d19:0/17:0)*	-0.03	-2.9	0.0034	0.026	8584
Blautia massiliensis MGS:0023	3-hydroxybutyroylglycine**	-0.04	-2.9	0.0034	0.026	4772
Bacteroides ovatus MGS:0031	isobutyrylglycine	-0.03	-2.9	0.0034	0.026	8584
Amedibacillus dolichus MGS:0798	sphingomyelin (d18:1/18:1, d18:2/18:0)	0.03	2.9	0.0034	0.026	8584
Eubacteriales sp. MGS:1153	cinnamoylglycine	-0.03	-2.9	0.0034	0.026	8584
Oscillospiraceae sp. MGS:0445	X - 18886	-0.03	-2.9	0.0034	0.026	8584
Bacteria sp. MGS:0459	3-hydroxybutyrate (BHBA)	0.03	2.9	0.0034	0.026	8583
Eubacteriales sp. MGS:0715	X - 24588	-0.03	-2.9	0.0034	0.026	8584
Eubacteriales sp. MGS:1305	taurochenodeoxycholic acid 3-sulfate	-0.03	-2.9	0.0034	0.026	8584
Collinsella intestinalis MGS:0802	urate	0.03	2.9	0.0034	0.026	8584
Rikenellaceae sp. MGS:1815	lignoceroyl sphingomyelin (d18:1/24:0)	0.03	2.9	0.0034	0.026	8584
Firmicutes sp. MGS:0541	oleoyl-linoleoyl-glycerol (18:1/18:2) [2]	-0.03	-2.9	0.0034	0.026	8584
Eubacteriales sp. MGS:0084	sphinganine	-0.03	-2.9	0.0034	0.026	8584
Anaerostipes hadrus MGS:0003	pyridoxal	0.05	2.9	0.0034	0.026	3812
Escherichia marmotae MGS:1282	taurocholate	-0.03	-2.9	0.0034	0.026	8584
Dorea longicatena MGS:0039	campesterol	-0.03	-2.9	0.0034	0.026	8584
Eubacteriales sp. MGS:0204	6-hydroxyindole sulfate	0.03	2.9	0.0034	0.026	8584
Neglecta timonensis MGS:0478	pregnanolone/allopregnanolone sulfate	0.05	2.9	0.0034	0.026	3812
Eubacteriales sp. MGS:0913	2-aminoheptanoate	-0.03	-2.9	0.0034	0.026	8584
Bacteroidales sp. MGS:0818	2S,3R-dihydroxybutyrate	0.03	2.9	0.0034	0.026	8583
Eubacterium sp. AF22-8LB MGS:0838	cysteinylglycine	-0.03	-2.9	0.0034	0.026	8584
Clostridium sp. TM06-18 MGS:0048	3-hydroxyoleate*	0.05	2.9	0.0034	0.026	3812
Methanosphaera stadtmanae MGS:0615	X - 17367	0.03	2.9	0.0034	0.026	8584
Clostridium celatum MGS:0808	phytanate	0.05	2.9	0.0034	0.026	3812
Massilistercora timonensis MGS:0458	creatinine	0.03	2.9	0.0034	0.026	8584
Eisenbergiella massiliensis MGS:0425	X - 17328	-0.05	-2.9	0.0034	0.026	3812
Lachnoclostridium sp. An131 MGS:0658	methyl indole-3-acetate	0.03	2.9	0.0034	0.026	8584
Eubacteriales sp. MGS:0426	isoleucine	-0.03	-2.9	0.0034	0.026	8584
Anaeromassilibacillus sp. Marseille-P3371 MGS:0304	S-methylcysteine	-0.03	-2.9	0.0034	0.026	8584
Clostridia sp. MGS:1298	5alpha-androstan-3alpha,17beta-diol monosulfate (2)	0.03	2.9	0.0034	0.026	8584
Eubacteriales sp. MGS:1379	X - 18886	-0.03	-2.9	0.0034	0.026	8584
Victivallis vadensis MGS:0689	X - 15461	-0.03	-2.9	0.0034	0.026	8584
Clostridium sp. BSD2780061688st1 H5 MGS:1296	X - 17355	0.05	2.9	0.0034	0.026	3812
Eubacteriales sp. MGS:0196	2-hydroxyacetaminophen sulfate*	0.03	2.9	0.0034	0.026	8584
Lachnospiraceae sp. MGS:0326	glycosyl ceramide (d18:2/24:1, d18:1/24:2)*	0.03	2.9	0.0034	0.026	8584
Anaerotignum faecicola MGS:0090	X - 13844	-0.03	-2.9	0.0034	0.026	8584
Clostridia sp. MGS:0385	homoarginine	-0.03	-2.9	0.0034	0.026	8584
Faecalibacterium sp. MGS:0732	cis-4-decenoate (10:1n6)*	0.03	2.9	0.0034	0.026	8584
Eubacteriales sp. MGS:1102	carotene diol (2)	0.03	2.9	0.0034	0.026	8584
Eubacteriales sp. MGS:0105	dehydroepiandrosterone sulfate (DHEA-S)	0.03	2.9	0.0034	0.026	8584
Clostridia sp. MGS:0094	cholic acid glucuronide	0.03	2.9	0.0034	0.026	8584
Firmicutes sp. MGS:0596	arachidonoylcholine	0.03	2.9	0.0034	0.026	8584
Oscillospiraceae sp. MGS:0693	trimethylamine N-oxide	0.03	2.9	0.0034	0.026	8584
Eubacteriales sp. MGS:0197	sulfate of piperine metabolite C18H21NO3 (3)*	-0.03	-2.9	0.0034	0.026	8584
Prevotella hominis MGS:0797	C-glycosyltryptophan	-0.03	-2.9	0.0034	0.026	8584
Eubacteriales sp. MGS:0940	3-phenylpropionate (hydrocinnamate)	0.03	2.9	0.0034	0.026	8584
Lachnospiraceae sp. MGS:0180	glycosyl-N-behenoyl-sphingadienine (d18:2/22:0)*	0.03	2.9	0.0034	0.026	8584
Eubacteriales sp. MGS:0298	4-vinylphenol sulfate	-0.03	-2.9	0.0034	0.026	8584
Victivallis vadensis MGS:0689	X - 11858	0.03	2.9	0.0034	0.026	8584
Firmicutes sp. MGS:1178	4-hydroxyhippurate	-0.03	-2.9	0.0034	0.026	8584
Streptococcus parasanguinis MGS:0117	levulinate (4-oxovalerate)	0.05	2.9	0.0034	0.026	3812
Eubacteriales sp. MGS:1600	palmitoleate (16:1n7)	-0.03	-2.9	0.0034	0.026	8584
Eubacteriales sp. MGS:0202	taurodeoxycholic acid 3-sulfate	-0.03	-2.9	0.0034	0.026	8584
Oscillospiraceae sp. MGS:0256	heptanoate (7:0)	-0.03	-2.9	0.0034	0.026	8584
[Ruminococcus] lactaris MGS:0109	1-(1-enyl-palmitoyl)-2-palmitoleoyl-GPC (P-16:0/16:1)*	0.03	2.9	0.0034	0.026	8584
Eubacteriales sp. MGS:0872	1-(1-enyl-palmitoyl)-2-palmitoleoyl-GPC (P-16:0/16:1)*	-0.03	-2.9	0.0034	0.026	8584
Eubacteriales sp. MGS:0371	guanidinosuccinate	0.04	2.9	0.0034	0.026	4772
Dielma fastidiosa MGS:0400	uracil	-0.03	-2.9	0.0034	0.026	8584
Eubacteriales sp. MGS:0342	X - 21310	-0.03	-2.9	0.0034	0.026	8584
Mediterraneibacter glycyrrhizinilyticus MGS:0314	21-hydroxypregnenolone disulfate	0.03	2.9	0.0034	0.026	8584
Eubacteriales sp. MGS:0759	pentose acid*	-0.03	-2.9	0.0034	0.026	8583
Eubacteriales sp. MGS:0803	N-acetylalanine	-0.03	-2.9	0.0034	0.026	8583
Enterocloster citroniae MGS:0285	X - 25524	-0.05	-2.9	0.0034	0.026	3812
Allisonella histaminiformans MGS:0332	sphingomyelin (d18:0/18:0, d19:0/17:0)*	0.03	2.9	0.0034	0.026	8584
Coprococcus sp. AF21-14LB MGS:1047	X - 25468	0.03	2.9	0.0034	0.026	8584
Eubacteriales sp. MGS:0421	palmitate (16:0)	-0.03	-2.9	0.0034	0.026	8584
Eubacteriales sp. MGS:0654	4-vinylcatechol sulfate	-0.03	-2.9	0.0034	0.026	8584
Anaeromassilibacillus sp. Marseille-P3371 MGS:0304	N,N-dimethyl-5-aminovalerate	0.04	2.9	0.0034	0.026	6693
Lachnospiraceae sp. MGS:1113	X - 24762	0.05	2.9	0.0034	0.026	3812
Clostridia sp. MGS:0733	X - 24812	-0.03	-2.9	0.0034	0.026	8584
Clostridium sp. MGS:0075	ursodeoxycholate	0.03	2.9	0.0034	0.026	8584
Clostridia sp. MGS:0094	stachydrine	-0.03	-2.9	0.0034	0.026	8584
Agathobaculum sp. MGS:0679	pregnanediol-3-glucuronide	0.03	2.9	0.0034	0.026	8584
Oscillospiraceae sp. MGS:0380	X - 12726	0.03	2.9	0.0034	0.026	8584
Oxalobacter sp. MGS:1097	beta-hydroxyisovalerate	-0.03	-2.9	0.0034	0.026	8584
Eubacteriales sp. MGS:0502	4-guanidinobutanoate	0.03	2.9	0.0034	0.026	8584
Eubacteriales sp. MGS:0100	2-oxoarginine*	0.03	2.9	0.0034	0.026	8584
Clostridia sp. MGS:0508	valine	-0.03	-2.9	0.0034	0.026	8584
Pseudoflavonifractor sp. An187 MGS:1170	X - 14056	-0.03	-2.9	0.0034	0.026	8584
Holdemania massiliensis MGS:0415	glucose	-0.03	-2.9	0.0034	0.026	8583
Eubacteriales sp. MGS:0154	1-lignoceroyl-GPC (24:0)	0.03	2.9	0.0034	0.026	8584
Eubacteriales sp. MGS:0609	alanine	-0.03	-2.9	0.0034	0.026	8584
Eubacteriales sp. MGS:0643	indole-3-carboxylate	0.03	2.9	0.0034	0.026	8584
Eubacteriales sp. MGS:1439	sphingomyelin (d18:2/23:1)*	0.03	2.9	0.0034	0.026	8584
Eubacteriales sp. MGS:0102	pregnenediol disulfate (C21H34O8S2)*	-0.03	-2.9	0.0034	0.026	8584
Eubacteriales sp. MGS:0270	13-HODE + 9-HODE	-0.03	-2.9	0.0034	0.026	8584
Oscillospiraceae sp. MGS:0770	methylsuccinate	0.03	2.9	0.0034	0.026	8583
Clostridia sp. MGS:0272	1,7-dimethylurate	-0.03	-2.9	0.0034	0.026	8584
Streptococcus australis MGS:0310	N-carbamoylalanine	-0.04	-2.9	0.0034	0.026	4772
Eubacteriales sp. MGS:0333	X - 12407	0.03	2.9	0.0034	0.026	8584
Methanosphaera stadtmanae MGS:0615	stearoylcholine*	0.03	2.9	0.0034	0.026	8584
Escherichia marmotae MGS:1282	picolinate	-0.03	-2.9	0.0034	0.026	8584
Bacteria sp. MGS:1373	3-hydroxypyridine sulfate	0.03	2.9	0.0034	0.026	8584
Anaerotruncus colihominis MGS:0307	pseudouridine	0.03	2.9	0.0034	0.026	8584
Eubacteriales sp. MGS:0842	malate	0.03	2.9	0.0034	0.026	8584
Eubacteriales sp. MGS:0296	1-carboxyethylisoleucine	-0.03	-2.9	0.0034	0.026	8584
Prevotella sp. MGS:1508	N-acetylneuraminate	-0.03	-2.9	0.0034	0.026	8584
Erysipelotrichales sp. MGS:0303	bilirubin (E,Z or Z,E)*	-0.03	-2.9	0.0034	0.026	8584
Eubacteriales sp. MGS:0376	(R)-3-hydroxybutyrylcarnitine	0.03	2.9	0.0034	0.026	8584
Oscillospiraceae sp. MGS:0739	X - 21607	-0.03	-2.9	0.0034	0.026	8584
Eubacteriales sp. MGS:1321	2-hydroxyglutarate	0.03	2.9	0.0034	0.026	8584
Lachnotalea sp. AF33-28 MGS:0403	gamma-tocopherol/beta-tocopherol	-0.03	-2.9	0.0034	0.026	8584
Eubacteriales sp. MGS:0390	1-oleoyl-2-linoleoyl-GPE (18:1/18:2)*	-0.03	-2.9	0.0034	0.026	8584
Flavonifractor plautii MGS:0079	ibuprofen	0.03	2.9	0.0034	0.026	8584
Eubacteriales sp. MGS:0736	1-palmitoyl-2-oleoyl-GPE (16:0/18:1)	-0.03	-2.9	0.0034	0.026	8584
Sutterella wadsworthensis MGS:0143	cysteine s-sulfate	-0.03	-2.9	0.0034	0.026	8583
Clostridia sp. MGS:1039	X - 21845	-0.03	-2.9	0.0034	0.026	8584
Eubacteriales sp. MGS:0296	tetrahydrocortisol glucuronide	0.03	2.9	0.0034	0.026	8584
Eubacterium sp. AF22-8LB MGS:0838	taurodeoxycholic acid 3-sulfate	0.03	2.9	0.0034	0.026	8584
Bacteria sp. MGS:0866	4-methoxyphenol sulfate	-0.03	-2.9	0.0034	0.026	8584
Eggerthellales sp. MGS:0569	methyl indole-3-acetate	0.03	2.9	0.0034	0.026	8584
Eubacteriales sp. MGS:0820	S-methylcysteine sulfoxide	0.03	2.9	0.0034	0.026	8584
Clostridia sp. MGS:0845	2-aminoheptanoate	0.03	2.9	0.0034	0.026	8584
Pediococcus pentosaceus MGS:1246	X - 11632	0.03	2.9	0.0034	0.026	8584
Eubacteriales sp. MGS:0309	pregnenetriol disulfate*	-0.03	-2.9	0.0034	0.026	8584
Oscillospiraceae sp. MGS:0693	metoprolol acid metabolite*	-0.03	-2.9	0.0034	0.026	8584
Eubacteriales sp. MGS:0280	glucoheptose	0.05	2.9	0.0034	0.026	3812
Eubacteriales sp. MGS:0602	homostachydrine*	0.03	2.9	0.0034	0.026	8584
Eubacteriales sp. MGS:0439	arachidoylcarnitine (C20)*	0.03	2.9	0.0034	0.026	8584
Prevotella sp. 885 MGS:0958	saccharin	-0.03	-2.9	0.0034	0.026	8584
Eubacteriales sp. MGS:0736	3-methylcytidine	-0.03	-2.9	0.0034	0.026	8584
Faecalibacterium prausnitzii MGS:0378	X - 18899	0.03	2.9	0.0034	0.026	8584
Lachnospiraceae sp. MGS:0422	kynurenate	-0.03	-2.9	0.0034	0.026	8584
Prevotellamassilia timonensis MGS:0900	taurodeoxycholic acid 3-sulfate	0.03	2.9	0.0034	0.026	8584
Clostridia sp. MGS:0996	X - 22509	0.03	2.9	0.0034	0.026	8584
Oscillospiraceae sp. MGS:0142	X - 24494	0.03	2.9	0.0034	0.026	8584
Blastocystis sp. subtype 4 MGS:0446	carnitine	-0.03	-2.9	0.0034	0.026	8583
Scardovia wiggsiae MGS:1737	3-hydroxyisobutyrate	-0.03	-2.9	0.0034	0.026	8583
Lactobacillus gasseri MGS:0884	X - 26109	0.07	2.9	0.0034	0.026	1891
Oscillospiraceae sp. MGS:0998	N-acetylvaline	-0.03	-2.9	0.0034	0.026	8584
Eubacteriales sp. MGS:0335	1-linoleoyl-GPE (18:2)*	-0.03	-2.9	0.0034	0.026	8584
Eubacteriales sp. MGS:1348	X - 12216	0.03	2.9	0.0034	0.026	8584
Parabacteroides massiliensis MGS:0834	feruloylquinate (4)	0.05	2.9	0.0034	0.026	3812
Eubacteriales sp. MGS:0548	1-stearoyl-2-docosahexaenoyl-GPE (18:0/22:6)*	-0.03	-2.9	0.0034	0.026	8584
Clostridia sp. MGS:0706	isobutyrylglycine	0.03	2.9	0.0034	0.026	8584
Eubacteriales sp. MGS:0325	valylglycine	0.05	2.9	0.0034	0.026	3812
Dielma fastidiosa MGS:0400	X - 13866	0.03	2.9	0.0034	0.026	8584
Candidatus Methanomassiliicoccus intestinalis MGS:0994	pro-hydroxy-pro	0.03	2.9	0.0034	0.026	8584
Eubacteriales sp. MGS:0627	trigonelline (N'-methylnicotinate)	-0.03	-2.9	0.0034	0.026	8584
Clostridia sp. MGS:1200	o-cresol sulfate	-0.03	-2.9	0.0034	0.026	8584
Eubacteriales sp. MGS:0872	X - 18886	-0.03	-2.9	0.0034	0.026	8584
Eubacteriales sp. MGS:0221	X - 21845	0.03	2.9	0.0034	0.026	8584
Eubacterium callanderi MGS:1182	5-hydroxy-2-methylpyridine sulfate	0.03	2.9	0.0034	0.026	8584
Eubacteriales sp. MGS:0755	picolinoylglycine	-0.03	-2.9	0.0034	0.026	8584
Eubacteriaceae sp. MGS:1430	cholate	0.03	2.9	0.0034	0.026	8584
Eubacteriales sp. MGS:0321	X - 14056	-0.03	-2.9	0.0034	0.026	8584
Enterobacter roggenkampii MGS:1434	deoxycholic acid glucuronide	0.03	2.9	0.0034	0.026	8584
Bacteroidales sp. MGS:0517	ethyl glucuronide	-0.03	-2.9	0.0034	0.026	8584
Eubacteriales sp. MGS:0232	bilirubin (E,E)*	0.03	2.9	0.0034	0.026	8584
Eubacteriales sp. MGS:0137	N-acetyl-beta-alanine	-0.03	-2.9	0.0034	0.026	8584
Eubacteriales sp. MGS:0983	X - 21821	-0.03	-2.9	0.0034	0.026	8584
Eubacteriales sp. MGS:1395	dihydrocaffeate sulfate (2)	-0.03	-2.9	0.0034	0.026	8583
Firmicutes sp. MGS:1048	3-ureidopropionate	0.03	2.9	0.0034	0.026	8584
Clostridia sp. MGS:1106	glucuronide of piperine metabolite C17H21NO3 (5)*	-0.03	-2.9	0.0034	0.026	8584
Eubacteriales sp. MGS:0624	pregnanediol-3-glucuronide	0.03	2.9	0.0034	0.026	8584
Eubacteriales sp. MGS:0353	X - 24811	0.03	2.9	0.0034	0.026	8584
Eubacteriales sp. MGS:0600	X - 12839	-0.03	-2.9	0.0034	0.026	8584
Barnesiella intestinihominis MGS:0055	propionylcarnitine (C3)	-0.03	-2.9	0.0034	0.026	8584
Desulfovibrionales sp. MGS:0462	X - 21834	-0.03	-2.9	0.0034	0.026	8584
Oscillospiraceae sp. MGS:0765	X - 24344	0.03	2.9	0.0034	0.026	8584
Mesosutterella multiformis MGS:0520	retinol (Vitamin A)	-0.03	-2.9	0.0034	0.026	8584
Bifidobacteriaceae sp. MGS:1607	3-hydroxyhexanoylcarnitine (1)	-0.03	-2.9	0.0034	0.026	8584
Bacteria sp. MGS:1274	X - 12126	0.03	2.9	0.0034	0.026	8584
Enteroscipio rubneri MGS:0722	methylsuccinate	0.03	2.9	0.0034	0.026	8583
Oscillospiraceae sp. MGS:1241	uridine	-0.03	-2.9	0.0034	0.026	8584
Clostridium sp. AF34-13 MGS:0173	docosadienoate (22:2n6)	-0.03	-2.9	0.0034	0.026	8584
Eubacteriales sp. MGS:0707	X - 25417	-0.03	-2.9	0.0034	0.026	8584
Bacteria sp. MGS:0863	1-ribosyl-imidazoleacetate*	-0.03	-2.9	0.0034	0.026	8584
Prevotella sp. P4-67 MGS:0784	4-acetylcatechol sulfate (1)	-0.03	-2.9	0.0034	0.026	8584
Eubacterium sp. An3 MGS:1483	1-linoleoyl-GPA (18:2)*	0.05	2.9	0.0034	0.026	3812
Ruminococcus sp. MGS:0126	ascorbic acid 2-sulfate	0.03	2.9	0.0034	0.026	8583
Enterocloster aldenensis MGS:0362	N-acetylalanine	0.03	2.9	0.0034	0.026	8583
Lachnospiraceae sp. MGS:0433	X - 13658	-0.03	-2.9	0.0034	0.026	8584
Clostridia sp. MGS:0011	3-(3-amino-3-carboxypropyl)uridine*	0.03	2.9	0.0034	0.026	8584
Clostridium sp. AF37-5 MGS:0076	deoxycarnitine	0.03	2.9	0.0034	0.026	8584
Eubacteriales sp. MGS:0938	5-hydroxyhexanoate	0.03	2.9	0.0034	0.026	8584
Clostridia sp. MGS:0011	fructosyllysine	0.03	2.9	0.0034	0.026	8584
Clostridia sp. MGS:0515	X - 22162	0.03	2.9	0.0034	0.026	8584
Clostridium sp. SN20 MGS:0603	nicotinamide riboside	-0.03	-2.9	0.0034	0.026	8584
Eubacteriales sp. MGS:0535	uracil	0.03	2.9	0.0034	0.026	8584
Eubacteriales sp. MGS:0321	linoleoyl-arachidonoyl-glycerol (18:2/20:4) [2]*	-0.03	-2.9	0.0034	0.026	8584
Eubacteriales sp. MGS:1199	chenodeoxycholate	-0.03	-2.9	0.0034	0.026	8584
Erysipelotrichales sp. MGS:0283	X - 12707	0.03	2.9	0.0034	0.026	8584
Clostridia sp. MGS:0885	3-ethylcatechol sulfate (1)	-0.03	-2.9	0.0034	0.026	8584
Bifidobacterium bifidum MGS:0262	X - 25433	-0.03	-2.9	0.0034	0.026	8584
Eubacteriales sp. MGS:0408	pantothenate	-0.03	-2.9	0.0034	0.026	8584
Firmicutes sp. MGS:1295	X - 21829	-0.04	-2.9	0.0034	0.026	4772
Longicatena caecimuris MGS:0571	N,N-dimethyl-5-aminovalerate	-0.04	-2.9	0.0034	0.026	6693
Clostridia sp. MGS:0623	N-acetylaspartate (NAA)	-0.03	-2.9	0.0034	0.026	8584
Coriobacteriia sp. MGS:1056	ethyl beta-glucopyranoside	0.03	2.9	0.0034	0.026	8584
Lachnotalea sp. AF33-28 MGS:0403	5alpha-androstan-3alpha,17beta-diol monosulfate (2)	-0.03	-2.9	0.0034	0.026	8584
Gordonibacter urolithinfaciens MGS:0420	4-methoxyphenol sulfate	-0.03	-2.9	0.0034	0.026	8584
Lactobacillus gasseri MGS:0884	stearoyl sphingomyelin (d18:1/18:0)	-0.03	-2.9	0.0034	0.026	8584
Eubacteriales sp. MGS:0614	myristoylcarnitine (C14)	-0.03	-2.9	0.0034	0.026	8584
Enterocloster clostridioformis MGS:0686	glutamine	-0.03	-2.9	0.0034	0.026	8584
Eubacteriales sp. MGS:0321	citalopram/escitalopram	-0.03	-2.9	0.0034	0.026	8584
Eubacteriales sp. MGS:0242	sphingomyelin (d18:1/17:0, d17:1/18:0, d19:1/16:0)	0.03	2.9	0.0034	0.026	8584
Bacteroides sp. MGS:1132	X - 19183	-0.03	-2.9	0.0034	0.026	8584
Clostridia sp. MGS:1058	1-oleoyl-2-docosahexaenoyl-GPC (18:1/22:6)*	0.03	2.9	0.0034	0.026	8584
Eubacteriales sp. MGS:0242	X - 25217	0.05	2.9	0.0034	0.026	3812
Eubacteriaceae sp. MGS:0591	16a-hydroxy DHEA 3-sulfate	-0.03	-2.9	0.0034	0.026	8584
Veillonella parvula MGS:0220	Fibrinopeptide A*	0.03	2.9	0.0034	0.026	8584
Eubacteriales sp. MGS:0284	1-palmitoyl-2-dihomo-linolenoyl-GPC (16:0/20:3n3 or 6)*	-0.03	-2.9	0.0034	0.026	8584
Enterocloster aldenensis MGS:0362	hexadecanedioate (C16-DC)	0.03	2.9	0.0034	0.026	8584
Clostridia sp. MGS:1193	X - 17343	0.05	2.9	0.0034	0.026	3812
Megasphaera elsdenii MGS:0921	5alpha-androstan-3beta,17alpha-diol disulfate	0.03	2.9	0.0034	0.026	8584
Phocaeicola massiliensis MGS:0205	paraxanthine	-0.03	-2.9	0.0034	0.026	8584
Lactococcus lactis subsp. lactis MGS:0318	margarate (17:0)	0.03	2.9	0.0034	0.026	8584
Eubacteriales sp. MGS:0813	X - 23587	-0.03	-2.9	0.0034	0.026	8584
Eubacteriales sp. MGS:1445	N-acetyl-beta-alanine	-0.03	-2.9	0.0034	0.026	8584
Faecalibacterium prausnitzii MGS:0025	X - 12543	0.05	2.9	0.0034	0.026	3812
Faecalibacterium sp. OF04-11AC MGS:0070	dopamine 3-O-sulfate	0.03	2.9	0.0034	0.026	8584
Eubacteriales sp. MGS:0584	X - 25419	-0.03	-2.9	0.0034	0.026	8584
Erysipelotrichales sp. MGS:0283	X - 23587	-0.03	-2.9	0.0034	0.026	8584
Lachnospiraceae sp. MGS:1463	3-methoxycatechol sulfate (1)	-0.03	-2.9	0.0034	0.026	8584
Eubacteriales sp. MGS:0045	X - 12847	0.03	2.9	0.0034	0.026	8584
Firmicutes sp. MGS:1007	methionine sulfone	0.03	2.9	0.0034	0.026	8584
Veillonella dispar MGS:0227	kynurenine	0.03	2.9	0.0034	0.026	8584
Desulfovibrionales sp. MGS:1001	X - 23997	0.03	2.9	0.0034	0.026	8584
Clostridia sp. MGS:1157	6-oxopiperidine-2-carboxylate	0.03	2.9	0.0034	0.026	8584
Eubacteriales sp. MGS:0204	4-methylhexanoylglutamine	-0.03	-2.9	0.0034	0.026	8584
Eubacteriales sp. MGS:0211	decanoylcarnitine (C10)	0.03	2.9	0.0034	0.026	8584
Eubacteriales sp. MGS:0406	2,3-dihydroxyisovalerate	0.03	2.9	0.0034	0.026	8583
Clostridia sp. MGS:0861	S-adenosylhomocysteine (SAH)	-0.03	-2.9	0.0034	0.026	8584
Oscillospiraceae sp. MGS:1552	beta-cryptoxanthin	0.03	2.9	0.0034	0.026	8584
Clostridium sp. MGS:0444	hydrochlorothiazide	-0.03	-2.9	0.0034	0.026	8584
Lachnospiraceae sp. MGS:1480	gamma-glutamylglutamine	-0.03	-2.9	0.0034	0.026	8584
Eubacteriales sp. MGS:0116	docosahexaenoate (DHA; 22:6n3)	0.03	2.9	0.0034	0.026	8584
Eubacteriales sp. MGS:1019	carotene diol (2)	0.03	2.9	0.0034	0.026	8584
Eubacteriales sp. MGS:0856	X - 24762	-0.05	-2.9	0.0034	0.026	3812
Clostridia sp. MGS:1038	octadecanedioylcarnitine (C18-DC)*	0.03	2.9	0.0034	0.026	8584
Lachnospiraceae sp. MGS:0252	glycosyl ceramide (d18:2/24:1, d18:1/24:2)*	0.03	2.9	0.0034	0.026	8584
Firmicutes sp. MGS:0526	2-aminooctanoate	0.03	2.9	0.0034	0.026	8584
Oscillospiraceae sp. MGS:0648	1-palmitoleoylglycerol (16:1)*	-0.03	-2.9	0.0034	0.026	8584
Eubacteriales sp. MGS:0092	sphingomyelin (d18:1/25:0, d19:0/24:1, d20:1/23:0, d19:1/24:0)*	0.03	2.9	0.0034	0.026	8584
Clostridia sp. MGS:0733	1-stearoyl-2-docosahexaenoyl-GPE (18:0/22:6)*	-0.03	-2.9	0.0034	0.026	8584
Blautia hansenii MGS:0981	beta-hydroxyisovalerate	0.03	2.9	0.0034	0.026	8584
Eubacteriales sp. MGS:0418	2,3-dihydroxy-5-methylthio-4-pentenoate (DMTPA)*	-0.03	-2.9	0.0034	0.026	8584
Oscillibacter sp. MGS:0245	chiro-inositol	0.03	2.9	0.0034	0.026	8583
Eubacteriales sp. MGS:0133	sphinganine	0.03	2.9	0.0034	0.026	8584
Eubacteriales sp. MGS:0125	X - 12411	0.03	2.9	0.0034	0.026	8584
Prevotella marseillensis MGS:0424	X - 21821	-0.03	-2.9	0.0034	0.026	8584
Coprococcus sp. OM04-5BH MGS:1028	X - 23659	0.03	2.9	0.0034	0.026	8584
Eubacteriales sp. MGS:0736	X - 16124	0.03	2.9	0.0034	0.026	8584
Lachnospiraceae sp. MGS:1066	thyroxine	0.03	2.9	0.0034	0.026	8584
Blautia obeum MGS:0009	sphingadienine	0.03	2.9	0.0034	0.026	8584
Clostridium sp. SN20 MGS:0603	ergothioneine	0.03	2.9	0.0034	0.026	8584
Hungatella hathewayi MGS:0455	sphingomyelin (d18:0/20:0, d16:0/22:0)*	0.03	2.9	0.0034	0.026	8584
Anaerostipes hadrus MGS:0124	X - 18921	0.03	2.9	0.0034	0.026	8584
Clostridiaceae sp. MGS:0471	X - 25948	-0.03	-2.9	0.0034	0.026	8584
Eubacteriales sp. MGS:0967	behenoyl dihydrosphingomyelin (d18:0/22:0)*	-0.03	-2.9	0.0034	0.026	8584
Eubacteriales sp. MGS:0819	X - 25948	-0.03	-2.9	0.0034	0.026	8584
Prevotella stercorea MGS:0826	vanillic alcohol sulfate	0.03	2.9	0.0034	0.026	8584
Eubacteriales sp. MGS:0621	theanine	0.03	2.9	0.0034	0.026	8584
Hungatella hathewayi MGS:0287	2,3-dihydroxypyridine	-0.03	-2.9	0.0034	0.026	8584
Lachnospiraceae sp. MGS:0831	1-lignoceroyl-GPC (24:0)	0.03	2.9	0.0034	0.026	8584
Clostridia sp. MGS:0980	heptenedioate (C7:1-DC)*	0.03	2.9	0.0034	0.026	8583
Streptococcus gallolyticus subsp. gallolyticus MGS:1651	sphingomyelin (d18:2/23:1)*	-0.03	-2.9	0.0034	0.026	8584
Eubacteriales sp. MGS:0578	7-methylguanine	-0.03	-2.9	0.0034	0.026	8584
Anaerostipes caccae MGS:0747	N-delta-acetylornithine	-0.03	-2.9	0.0034	0.026	8584
Firmicutes sp. MGS:0587	3-amino-2-piperidone	-0.03	-2.9	0.0034	0.026	8584
Clostridium celatum MGS:0808	vanillic alcohol sulfate	0.03	2.9	0.0034	0.026	8584
Bifidobacterium dentium MGS:0579	eugenol sulfate	0.03	2.9	0.0034	0.026	8584
Eubacteriales sp. MGS:0305	glycosyl ceramide (d18:1/23:1, d17:1/24:1)*	0.05	2.9	0.0034	0.026	3812
Eubacteriales sp. MGS:0447	X - 12729	0.03	2.9	0.0034	0.026	8584
Ligilactobacillus salivarius MGS:0919	X - 24344	0.03	2.9	0.0034	0.026	8584
Clostridium sp. MGS:0050	1-oleoylglycerol (18:1)	0.03	2.9	0.0034	0.026	8584
Eubacteriales sp. MGS:1332	bilirubin degradation product, C17H18N2O4 (3)**	0.03	2.9	0.0034	0.026	8584
Anaerotignum faecicola MGS:0090	threonate	0.03	2.9	0.0034	0.026	8583
Roseburia faecis MGS:0058	glycerol 3-phosphate	-0.03	-2.9	0.0034	0.026	8584
Firmicutes sp. MGS:1050	xanthurenate	-0.03	-2.9	0.0034	0.026	8584
Eubacteriales sp. MGS:1313	X - 21258	-0.03	-2.9	0.0034	0.026	8584
Bacteroidaceae sp. MGS:0532	3-hydroxyhippurate	0.03	2.9	0.0034	0.026	8584
Lactiplantibacillus plantarum subsp. plantarum MGS:0597	X - 25172	0.04	2.9	0.0034	0.026	4772
Clostridia sp. MGS:0140	X - 25519	-0.03	-2.9	0.0034	0.026	8584
Eubacteriales sp. MGS:0493	chenodeoxycholic acid sulfate (1)	-0.05	-2.9	0.0034	0.026	3812
Eubacteriales sp. MGS:0468	1-lignoceroyl-GPC (24:0)	0.03	2.9	0.0034	0.026	8584
Clostridia sp. MGS:0733	sulfate of piperine metabolite C16H19NO3 (2)*	-0.03	-2.9	0.0034	0.026	8584
Dorea longicatena MGS:0039	X - 25519	0.03	2.9	0.0034	0.026	8584
Oscillibacter sp. MGS:0243	tetradecadienoate (14:2)*	-0.03	-2.9	0.0034	0.026	8584
Scardovia wiggsiae MGS:1737	1-oleoyl-GPE (18:1)	0.03	2.9	0.0034	0.026	8584
Enterocloster asparagiformis MGS:0466	aconitate [cis or trans]	0.03	2.9	0.0034	0.026	8584
[Collinsella] massiliensis MGS:1264	1-(1-enyl-stearoyl)-2-oleoyl-GPE (P-18:0/18:1)	0.03	2.9	0.0034	0.026	8584
Clostridium sp. AF37-5 MGS:0076	1-arachidonoyl-GPI (20:4)*	-0.03	-2.9	0.0034	0.026	8584
Eubacteriales sp. MGS:0305	lactosyl-N-behenoyl-sphingosine (d18:1/22:0)*	0.03	2.9	0.0034	0.026	8584
Coprobacillus sp. MGS:0022	sphingomyelin (d17:1/16:0, d18:1/15:0, d16:1/17:0)*	0.03	2.9	0.0034	0.026	8584
Eubacteriales sp. MGS:0534	X - 12101	0.03	2.9	0.0034	0.026	8584
Oxalobacter sp. MGS:1097	1-arachidonoyl-GPC (20:4n6)*	-0.03	-2.9	0.0034	0.026	8584
Eubacteriales sp. MGS:1065	3-bromo-5-chloro-2,6-dihydroxybenzoic acid*	0.03	2.9	0.0034	0.026	8584
Bifidobacterium angulatum MGS:0632	2-hydroxyglutarate	-0.03	-2.9	0.0034	0.026	8584
Eubacterium sp. AF17-7 MGS:0165	proline	-0.03	-2.9	0.0034	0.026	8584
Eubacteriales sp. MGS:0434	gamma-glutamylthreonine	0.03	2.9	0.0034	0.026	8584
Lachnospiraceae sp. MGS:0043	alpha-tocopherol	-0.03	-2.9	0.0034	0.026	8584
Eubacteriales sp. MGS:1052	3-methylxanthine	-0.03	-2.9	0.0034	0.026	8584
Bacteroides uniformis MGS:0007	2-methylmalonylcarnitine (C4-DC)	-0.04	-2.9	0.0034	0.026	6693
Eubacteriales sp. MGS:0084	homostachydrine*	0.03	2.9	0.0034	0.026	8584
Eubacteriales sp. MGS:0976	X - 18886	-0.03	-2.9	0.0034	0.026	8584
Eubacteriales sp. MGS:1748	4-ethylcatechol sulfate	0.03	2.9	0.0034	0.026	8584
Eubacteriales sp. MGS:0607	X - 17367	-0.03	-2.9	0.0034	0.026	8584
Coprococcus comes MGS:0016	3-hydroxydecanoylcarnitine	-0.03	-2.9	0.0034	0.026	8584
Lachnospiraceae sp. MGS:1172	X - 24811	-0.03	-2.9	0.0034	0.026	8584
Fusicatenibacter saccharivorans MGS:0004	N-acetylglycine	-0.03	-2.9	0.0034	0.026	8584
Eubacteriales sp. MGS:0371	palmitoleate (16:1n7)	-0.03	-2.9	0.0034	0.026	8584
Eisenbergiella sp. OF01-20 MGS:1376	1-stearoyl-2-linoleoyl-GPC (18:0/18:2)*	-0.03	-2.9	0.0034	0.026	8584
Parasutterella excrementihominis MGS:0159	metoprolol acid metabolite*	-0.03	-2.9	0.0034	0.026	8584
Odoribacter splanchnicus MGS:0041	1-palmitoleoylglycerol (16:1)*	-0.03	-2.9	0.0034	0.026	8584
Eubacteriales sp. MGS:0543	X - 12906	0.03	2.9	0.0034	0.026	8584
Clostridia sp. MGS:1192	glycoursodeoxycholate	-0.03	-2.9	0.0034	0.026	8584
Oscillibacter sp. MGS:0372	thioproline	0.03	2.9	0.0034	0.026	8584
Eubacteriales sp. MGS:1083	X - 11847	-0.04	-2.9	0.0034	0.026	5703
Lachnospiraceae sp. MGS:0246	X - 21353	0.03	2.9	0.0034	0.026	8584
Eubacteriales sp. MGS:0242	sphingomyelin (d18:1/22:2, d18:2/22:1, d16:1/24:2)*	0.03	2.9	0.0034	0.026	8584
Monoglobus pectinilyticus MGS:0295	diacylglycerol (16:1/18:2 [2], 16:0/18:3 [1])*	-0.05	-2.9	0.0034	0.026	3812
Holdemania sp. Marseille-P2844 MGS:0201	X - 12111	-0.03	-2.9	0.0034	0.026	8584
Eisenbergiella tayi MGS:0355	hippurate	-0.03	-2.9	0.0034	0.026	8584
Eubacteriales sp. MGS:0409	3-amino-2-piperidone	-0.03	-2.9	0.0034	0.026	8584
Lachnospira pectinoschiza MGS:0099	thymol sulfate	0.03	2.9	0.0034	0.026	8584
Oscillospiraceae sp. MGS:0429	5,6-dihydrothymine	-0.03	-2.9	0.0034	0.026	8584
Eubacteriales sp. MGS:0342	adipoylcarnitine (C6-DC)	-0.03	-2.9	0.0034	0.026	8584
Eubacteriales sp. MGS:0977	cholic acid glucuronide	0.03	2.9	0.0034	0.026	8584
Eubacteriales sp. MGS:0083	deoxycarnitine	0.03	2.9	0.0034	0.026	8584
Eubacteriales sp. MGS:0588	butyrylcarnitine (C4)	-0.03	-2.9	0.0034	0.026	8584
Eubacteriales sp. MGS:0085	1-arachidonylglycerol (20:4)	-0.03	-2.9	0.0034	0.026	8584
Bacteroidales sp. MGS:1273	bilirubin degradation product, C17H18N2O4 (2)**	0.03	2.9	0.0034	0.026	8584
Lachnospiraceae sp. MGS:0831	X - 23655	-0.03	-2.9	0.0034	0.026	8584
Erysipelatoclostridium sp. MGS:0313	proline	-0.03	-2.9	0.0034	0.026	8584
Oscillospiraceae sp. MGS:0098	10-nonadecenoate (19:1n9)	0.03	2.9	0.0034	0.026	8584
Clostridium perfringens MGS:0959	sphingomyelin (d18:1/19:0, d19:1/18:0)*	-0.03	-2.9	0.0034	0.026	8584
Clostridia sp. MGS:0954	(R)-3-hydroxybutyrylcarnitine	-0.03	-2.9	0.0034	0.026	8584
Clostridium sp. AM49-4BH MGS:0097	phosphate	-0.03	-2.9	0.0034	0.026	8584
Methanosphaera stadtmanae MGS:0615	X - 21821	-0.03	-2.9	0.0034	0.026	8584
Eubacteriaceae sp. MGS:1012	gamma-glutamylisoleucine*	-0.03	-2.9	0.0034	0.026	8584
Erysipelotrichales sp. MGS:0283	thymol sulfate	0.03	2.9	0.0034	0.026	8584
Bifidobacterium dentium MGS:0579	4-imidazoleacetate	0.03	2.9	0.0034	0.026	8584
Oscillospiraceae sp. MGS:1516	N-methylproline	-0.03	-2.9	0.0034	0.026	8584
Eubacteriales sp. MGS:0814	sphingomyelin (d18:0/20:0, d16:0/22:0)*	-0.03	-2.9	0.0034	0.026	8584
Clostridia sp. MGS:1152	N,N-dimethyl-5-aminovalerate	0.04	2.9	0.0034	0.026	6693
Eubacterium sp. AF34-35BH MGS:0231	glutamine_degradant*	0.03	2.9	0.0034	0.026	8584
Eubacteriales sp. MGS:0589	lanthionine	0.03	2.9	0.0034	0.026	8584
Lachnoclostridium sp. MGS:0655	methylsuccinoylcarnitine	-0.03	-2.9	0.0034	0.026	8584
Anaerotignum lactatifermentans MGS:0676	taurolithocholate 3-sulfate	0.03	2.9	0.0034	0.026	8584
Faecalibacterium prausnitzii MGS:0010	hypotaurine	-0.03	-2.9	0.0034	0.026	8583
Clostridia sp. MGS:1010	1-palmitoyl-2-stearoyl-GPC (16:0/18:0)	0.03	2.9	0.0034	0.026	8584
Eubacteriales sp. MGS:0386	isoeugenol sulfate	-0.03	-2.9	0.0034	0.026	8584
Clostridia sp. MGS:0946	X - 21353	0.03	2.9	0.0034	0.026	8584
Oscillospiraceae sp. MGS:0207	1-palmitoyl-2-stearoyl-GPC (16:0/18:0)	0.03	2.9	0.0034	0.026	8584
Butyricimonas faecalis MGS:0394	X - 13729	0.03	2.9	0.0034	0.026	8584
Faecalibacterium prausnitzii MGS:0241	laurate (12:0)	-0.03	-2.9	0.0034	0.026	8584
Eubacteriales sp. MGS:0518	sphingomyelin (d18:1/25:0, d19:0/24:1, d20:1/23:0, d19:1/24:0)*	0.03	2.9	0.0034	0.026	8584
Eubacteriales sp. MGS:0701	X - 24306	0.05	2.9	0.0034	0.026	3812
Eubacteriales sp. MGS:0731	caffeic acid sulfate	0.03	2.9	0.0034	0.026	8583
Clostridia sp. MGS:1074	X - 19438	-0.03	-2.9	0.0034	0.026	8584
Lachnospiraceae sp. MGS:1172	propionylcarnitine (C3)	0.03	2.9	0.0034	0.026	8584
Coprobacillus sp. MGS:0022	N-acetylkynurenine (2)	0.03	2.9	0.0034	0.026	8584
Eubacteriales sp. MGS:0477	heme	-0.03	-2.9	0.0034	0.026	8584
Amedibacillus dolichus MGS:0798	2-methoxyhydroquinone sulfate (1)	-0.03	-2.9	0.0034	0.026	8584
Lachnoclostridium sp. MGS:1343	X - 15461	-0.03	-2.9	0.0034	0.026	8584
Eubacteriales sp. MGS:0709	X - 23587	-0.03	-2.9	0.0034	0.026	8584
Anaerostipes hadrus MGS:0003	N6-carboxymethyllysine	-0.03	-2.9	0.0034	0.026	8584
Phocaeicola plebeius MGS:0278	sphingomyelin (d18:1/20:1, d18:2/20:0)*	-0.03	-2.9	0.0034	0.026	8584
Eubacteriales sp. MGS:0069	N-acetylglycine	0.03	2.9	0.0034	0.026	8584
Veillonella parvula MGS:0220	X - 21740	-0.03	-2.9	0.0034	0.026	8584
Intestinimonas sp. MGS:1018	oleoyl-arachidonoyl-glycerol (18:1/20:4) [1]*	-0.05	-2.9	0.0034	0.026	3812
Eubacteriales sp. MGS:0396	6-hydroxyindole sulfate	-0.03	-2.9	0.0034	0.026	8584
Lachnoclostridium sp. MGS:0655	N-methyltaurine	-0.03	-2.9	0.0034	0.026	8583
Clostridiaceae sp. MGS:0608	propionylglycine	-0.03	-2.9	0.0034	0.026	8584
Bacteroidales sp. MGS:1144	X - 24352	0.03	2.9	0.0034	0.026	8584
Eubacteriales sp. MGS:0651	X - 23678	-0.03	-2.9	0.0034	0.026	8584
Eubacteriaceae sp. MGS:1430	21-hydroxypregnenolone disulfate	0.03	2.9	0.0034	0.026	8584
Firmicutes sp. MGS:0915	1-carboxyethylphenylalanine	-0.03	-2.9	0.0034	0.026	8584
Hafnia alvei MGS:1228	ectoine	0.03	2.9	0.0034	0.026	8584
Eubacteriales sp. MGS:0857	X - 12104	-0.03	-2.9	0.0034	0.026	8584
Eubacteriales sp. MGS:0288	X - 25217	0.05	2.9	0.0034	0.026	3812
Eubacteriales sp. MGS:0190	2-methoxyresorcinol sulfate	-0.03	-2.9	0.0034	0.026	8584
Oscillospiraceae sp. MGS:0057	X - 11852	0.03	2.9	0.0034	0.026	8584
Phascolarctobacterium faecium MGS:0170	X - 25948	0.03	2.9	0.0034	0.026	8584
Leuconostoc citreum MGS:1785	5-(galactosylhydroxy)-L-lysine	0.03	2.9	0.0034	0.026	8584
Clostridia sp. MGS:1137	1-myristoyl-2-arachidonoyl-GPC (14:0/20:4)*	-0.03	-2.9	0.0034	0.026	8584
Oscillospiraceae sp. MGS:0925	X - 22771	0.03	2.9	0.0034	0.026	8584
Slackia isoflavoniconvertens MGS:0160	X - 12261	0.03	2.9	0.0034	0.026	8584
Holdemania sp. Marseille-P2844 MGS:0201	sphingomyelin (d18:2/21:0, d16:2/23:0)*	0.03	2.9	0.0034	0.026	8584
Eggerthellaceae sp. MGS:1186	beta-sitosterol	0.03	2.9	0.0034	0.026	8584
Firmicutes sp. MGS:0341	2-methylserine	0.03	2.9	0.0034	0.026	8584
Clostridium disporicum MGS:0222	isobutyrylglycine	-0.03	-2.9	0.0034	0.026	8584
Eubacterium sp. AF34-35BH MGS:0231	2,3-dihydroxypyridine	-0.03	-2.9	0.0034	0.026	8584
Eubacteriales sp. MGS:1244	heptenedioate (C7:1-DC)*	-0.03	-2.9	0.0034	0.026	8583
Eubacteriales sp. MGS:1292	X - 17323	-0.03	-2.9	0.0034	0.026	8584
Lachnospiraceae sp. MGS:1512	X - 12261	0.03	2.9	0.0034	0.026	8584
Romboutsia timonensis MGS:0053	taurochenodeoxycholate	-0.03	-2.9	0.0034	0.026	8584
Oscillibacter sp. MGS:0245	N-stearoyl-sphingosine (d18:1/18:0)*	-0.03	-2.9	0.0034	0.026	8584
Haemophilus parainfluenzae MGS:0181	sphingomyelin (d18:2/23:0, d18:1/23:1, d17:1/24:1)*	0.03	2.9	0.0034	0.026	8584
Dorea sp. AF36-15AT MGS:0052	rivaroxaban	0.03	2.9	0.0034	0.026	8584
Bacteroides ovatus MGS:0031	taurolithocholate 3-sulfate	-0.03	-2.9	0.0034	0.026	8584
Eubacteriales sp. MGS:0489	1-oleoyl-2-docosahexaenoyl-GPC (18:1/22:6)*	0.03	2.9	0.0034	0.026	8584
Flintibacter sp. KGMB00164 MGS:0374	glycine conjugate of C10H12O2*	-0.03	-2.9	0.0034	0.026	8584
Eubacteriales sp. MGS:1355	X - 23662	-0.03	-2.9	0.0034	0.026	8584
Eubacteriales sp. MGS:0754	2-hydroxysebacate	0.03	2.9	0.0034	0.026	8584
Eubacteriales sp. MGS:0536	X - 17335	0.03	2.9	0.0034	0.026	8584
Eubacteriales sp. MGS:0320	5alpha-pregnan-3beta,20alpha-diol disulfate	-0.03	-2.9	0.0034	0.026	8584
Desulfovibrio piger MGS:0240	X - 22520	0.05	2.9	0.0034	0.026	3812
Collinsella sp. AF08-23 MGS:1036	isobutyrylglycine	-0.03	-2.9	0.0034	0.026	8584
Eubacteriales sp. MGS:1158	3-methyl-2-oxobutyrate	-0.03	-2.9	0.0034	0.026	8584
Bifidobacterium longum subsp. longum MGS:0038	4-vinylphenol sulfate	0.03	2.9	0.0034	0.026	8584
Eubacteriales sp. MGS:0651	3-hydroxyisobutyrate	-0.03	-2.9	0.0034	0.026	8583
Lachnospiraceae sp. MGS:0180	X - 12112	-0.03	-2.9	0.0034	0.026	8584
Ruminococcus bromii MGS:0089	N1-methyladenosine	0.03	2.9	0.0034	0.026	8584
Lachnospiraceae sp. MGS:0393	1-stearoyl-2-linoleoyl-GPI (18:0/18:2)	-0.03	-2.9	0.0034	0.026	8584
Firmicutes sp. MGS:1091	ceramide (d18:1/14:0, d16:1/16:0)*	-0.03	-2.9	0.0034	0.026	8584
Eubacteriales sp. MGS:0881	4-hydroxyglutamate	-0.03	-2.9	0.0034	0.026	8584
Eubacteriales sp. MGS:0418	1,2-dipalmitoyl-GPC (16:0/16:0)	0.03	2.9	0.0034	0.026	8584
Blautia producta MGS:0905	flavin adenine dinucleotide (FAD)	0.03	2.9	0.0034	0.026	8584
Clostridia sp. MGS:0470	lactosyl-N-nervonoyl-sphingosine (d18:1/24:1)*	0.03	2.9	0.0034	0.026	8584
Lachnospiraceae sp. MGS:1325	X - 21840	-0.03	-2.9	0.0034	0.026	8584
Faecalibacterium prausnitzii MGS:0025	2-furoylcarnitine	0.05	2.9	0.0034	0.026	3812
Ruminococcus sp. JE7A12 MGS:0640	N-palmitoyl-sphingosine (d18:1/16:0)	-0.03	-2.9	0.0034	0.026	8584
Lacticaseibacillus paracasei subsp. paracasei MGS:0853	2,3-dihydroxy-5-methylthio-4-pentenoate (DMTPA)*	0.03	2.9	0.0034	0.026	8584
Eubacteriales sp. MGS:0666	X - 17351	-0.03	-2.9	0.0034	0.026	8584
Faecalibacterium sp. MGS:1307	chiro-inositol	0.03	2.9	0.0034	0.026	8583
Eubacteriales sp. MGS:0697	diacylglycerol (16:1/18:2 [2], 16:0/18:3 [1])*	-0.05	-2.9	0.0034	0.026	3812
Limosilactobacillus vaginalis MGS:1341	X - 11849	-0.03	-2.9	0.0034	0.026	8584
Clostridia sp. MGS:0140	N-acetylmethionine	0.03	2.9	0.0034	0.026	8584
Eubacteriales sp. MGS:0175	1-palmitoyl-2-stearoyl-GPC (16:0/18:0)	0.03	2.9	0.0034	0.026	8584
Acidaminococcus intestini MGS:0407	glycodeoxycholate 3-sulfate	0.03	2.9	0.0034	0.026	8584
Lachnospiraceae sp. MGS:1098	X - 17438	0.03	2.9	0.0034	0.026	8584
Eubacteriales sp. MGS:0647	X - 24410	-0.05	-2.9	0.0034	0.026	3812
Eubacteriales sp. MGS:0349	X - 13507	0.03	2.9	0.0034	0.026	8584
Blautia producta MGS:0619	N-acetylglycine	0.03	2.9	0.0034	0.026	8584
Blautia sp. SG-772 MGS:0063	glutamine conjugate of C7H12O2*	-0.03	-2.9	0.0034	0.026	8584
Lachnospiraceae sp. MGS:1032	2-methylmalonylcarnitine (C4-DC)	-0.04	-2.9	0.0034	0.026	6693
Anaerostipes hadrus MGS:0124	1-(1-enyl-palmitoyl)-2-palmitoleoyl-GPC (P-16:0/16:1)*	-0.03	-2.9	0.0034	0.026	8584
Intestinimonas butyriciproducens MGS:0187	creatinine	0.03	2.9	0.0034	0.026	8584
Succinatimonas hippei MGS:1322	norcotinine	0.03	2.9	0.0034	0.026	8584
Eubacteriales sp. MGS:0505	dodecadienoate (12:2)*	0.03	2.9	0.0034	0.026	8584
Bacteria sp. MGS:0575	indole-3-carboxylate	0.03	2.9	0.0034	0.026	8584
Eubacteriales sp. MGS:0153	X - 13729	0.03	2.9	0.0034	0.026	8584
Clostridium disporicum MGS:0753	X - 23997	0.03	2.9	0.0034	0.026	8584
Eubacteriales sp. MGS:0426	(12 or 13)-methylmyristate (a15:0 or i15:0)	0.05	2.9	0.0034	0.026	3812
Oscillospiraceae sp. MGS:0256	N-acetylvaline	0.03	2.9	0.0034	0.026	8584
Desulfovibrionales sp. MGS:1001	X - 25279	0.03	2.9	0.0034	0.026	8584
Eubacteriales sp. MGS:0607	X - 21467	-0.03	-2.9	0.0034	0.026	8584
Lachnospiraceae sp. MGS:0043	4-hydroxyphenylpyruvate	0.03	2.9	0.0034	0.026	8584
Eubacteriales sp. MGS:0026	sphingomyelin (d18:1/22:2, d18:2/22:1, d16:1/24:2)*	0.03	2.9	0.0034	0.026	8584
Eubacteriales sp. MGS:0857	X - 12117	-0.03	-2.9	0.0034	0.026	8584
Eubacteriales sp. MGS:0211	1-cerotoyl-GPC (26:0)*	0.03	2.9	0.0034	0.026	8584
Eubacteriales sp. MGS:0371	2-O-methylascorbic acid	-0.03	-2.9	0.0034	0.026	8584
Eubacteriales sp. MGS:0614	3-hydroxy-2-methylpyridine sulfate	-0.03	-2.9	0.0034	0.026	8584
Collinsella tanakaei MGS:0850	N1-methyladenosine	0.03	2.9	0.0034	0.026	8584
Enorma massiliensis MGS:0928	5-acetylamino-6-formylamino-3-methyluracil	0.03	2.9	0.0034	0.026	8583
Eubacteriales sp. MGS:0639	sphingomyelin (d18:2/16:0, d18:1/16:1)*	0.03	2.9	0.0034	0.026	8584
Christensenella hongkongensis MGS:0176	8-methoxykynurenate	0.03	2.9	0.0034	0.026	8584
Erysipelotrichales sp. MGS:0303	5alpha-androstan-3alpha,17beta-diol monosulfate (1)	-0.03	-2.9	0.0034	0.026	8584
Haemophilus pittmaniae MGS:1196	1-palmitoyl-2-arachidonoyl-GPC (16:0/20:4n6)	-0.03	-2.9	0.0034	0.026	8584
Escherichia coli MGS:0195	glyco-beta-muricholate**	0.03	2.9	0.0034	0.026	8584
Eubacteriales sp. MGS:0709	succinoyltaurine	0.03	2.9	0.0034	0.026	8583
Anaerostipes hadrus MGS:0124	3-hydroxybutyroylglycine**	-0.04	-2.9	0.0034	0.026	4772
Eubacteriales sp. MGS:1313	5-hydroxylysine	0.03	2.9	0.0034	0.026	8584
Clostridia sp. MGS:1137	X - 24748	-0.03	-2.9	0.0034	0.026	8584
Clostridium sp. AM49-4BH MGS:0097	2-O-methylascorbic acid	0.03	2.9	0.0034	0.026	8584
Clostridium sp. 1001271st1 H5 MGS:0888	sphingomyelin (d18:2/24:2)*	-0.03	-2.9	0.0034	0.026	8584
Eubacteriales sp. MGS:0269	docosahexaenoate (DHA; 22:6n3)	0.03	2.9	0.0034	0.026	8584
Eubacteriales sp. MGS:0044	sphingomyelin (d18:1/21:0, d17:1/22:0, d16:1/23:0)*	0.03	2.9	0.0034	0.026	8584
Negativibacillus massiliensis MGS:0356	sphingadienine	-0.03	-2.9	0.0034	0.026	8584
Eubacteriales sp. MGS:0578	X - 24762	-0.05	-2.9	0.0034	0.026	3812
Firmicutes sp. MGS:1162	octadecanedioylcarnitine (C18-DC)*	0.03	2.9	0.0034	0.026	8584
Clostridium sp. MGS:0444	solanidine	-0.03	-2.9	0.0034	0.026	8584
Rubneribacter badeniensis MGS:0869	O-sulfo-L-tyrosine	0.03	2.9	0.0034	0.026	8584
Hafnia paralvei MGS:1457	X - 12851	-0.03	-2.9	0.0034	0.026	8584
Enterococcus faecalis MGS:0742	gamma-CEHC	-0.03	-2.9	0.0034	0.026	8584
Collinsella intestinalis MGS:0802	X - 17365	-0.03	-2.9	0.0034	0.026	8584
Eubacteriales sp. MGS:0280	3-hydroxy-2-methylpyridine sulfate	0.03	2.9	0.0034	0.026	8584
Eubacteriales sp. MGS:0342	imidazole propionate	-0.03	-2.9	0.0034	0.026	8584
Eubacteriales sp. MGS:0511	epiandrosterone sulfate	0.03	2.9	0.0034	0.026	8584
Oscillospiraceae sp. MGS:0429	ethylmalonate	-0.03	-2.9	0.0034	0.026	8583
Coprococcus comes MGS:0016	dihomo-linolenate (20:3n3 or n6)	0.03	2.9	0.0034	0.026	8584
Candidatus Borkfalkiales sp. MGS:1628	adipoylcarnitine (C6-DC)	0.03	2.9	0.0034	0.026	8584
Firmicutes sp. MGS:0587	succinylcarnitine (C4-DC)	-0.03	-2.9	0.0034	0.026	8584
Eubacteriales sp. MGS:0103	4-methyl-2-oxopentanoate	-0.03	-2.9	0.0034	0.026	8584
Firmicutes sp. MGS:0541	1-linoleoyl-GPE (18:2)*	0.03	2.9	0.0034	0.026	8584
Eubacteriales sp. MGS:0345	3-methoxycatechol sulfate (1)	-0.03	-2.9	0.0034	0.026	8584
Oscillospiraceae sp. MGS:0765	2-methylmalonylcarnitine (C4-DC)	-0.04	-2.9	0.0034	0.026	6693
Eisenbergiella tayi MGS:0355	1,2,3-benzenetriol sulfate (1)	-0.03	-2.9	0.0034	0.026	8584
Parabacteroides goldsteinii MGS:0279	X - 12544	0.03	2.9	0.0034	0.026	8584
Proteobacteria sp. MGS:0275	glycocholenate sulfate*	-0.03	-2.9	0.0034	0.026	8584
Desulfovibrio fairfieldensis MGS:0529	X - 12100	-0.03	-2.9	0.0034	0.026	8584
Eubacteriales sp. MGS:0736	X - 12906	0.03	2.9	0.0034	0.026	8584
Escherichia coli MGS:0195	1-methylnicotinamide	-0.03	-2.9	0.0034	0.026	8584
Blautia obeum MGS:0009	myo-inositol	-0.03	-2.9	0.0034	0.026	8583
Eubacteriales sp. MGS:0084	beta-sitosterol	0.03	2.9	0.0034	0.026	8584
Pseudoruminococcus massiliensis MGS:0346	alpha-ketoglutarate	-0.03	-2.9	0.0034	0.026	8583
Lactococcus raffinolactis MGS:0527	4-allylcatechol sulfate	-0.03	-2.9	0.0034	0.026	8584
Bacteroidaceae sp. MGS:0963	X - 12689	-0.04	-2.9	0.0034	0.026	6693
Clostridia sp. MGS:0929	1-palmitoyl-2-arachidonoyl-GPI (16:0/20:4)*	-0.03	-2.9	0.0034	0.026	8584
Coriobacteriia sp. MGS:1056	perfluorooctanoate (PFOA)	0.03	2.9	0.0034	0.026	8584
Eubacteriales sp. MGS:0654	sphingomyelin (d18:1/22:2, d18:2/22:1, d16:1/24:2)*	0.03	2.9	0.0034	0.026	8584
Eubacteriales sp. MGS:0308	benzoylcarnitine*	0.04	2.9	0.0034	0.026	5703
Eubacteriales sp. MGS:0329	lithocholic acid sulfate (2)	0.03	2.9	0.0034	0.026	8584
Bilophila wadsworthia MGS:0049	sulfate of piperine metabolite C16H19NO3 (3)*	0.03	2.9	0.0034	0.026	8584
Eubacteriales sp. MGS:0880	carotene diol (3)	0.03	2.9	0.0034	0.026	8584
Eubacteriales sp. MGS:0179	xanthurenate	-0.03	-2.9	0.0034	0.026	8584
Eubacteriales sp. MGS:0116	glycochenodeoxycholate	-0.03	-2.9	0.0034	0.026	8584
Clostridium sp. AF15-31 MGS:0293	N6-succinyladenosine	-0.03	-2.9	0.0034	0.026	8584
Eubacteriales sp. MGS:0510	citraconate/glutaconate	0.03	2.9	0.0034	0.026	8583
Eubacteriales sp. MGS:0762	N-formylphenylalanine	-0.03	-2.9	0.0034	0.026	8584
Oscillospiraceae sp. MGS:0146	bilirubin (E,Z or Z,E)*	0.03	2.9	0.0034	0.026	8584
Eubacteriales sp. MGS:0202	lactate	0.03	2.9	0.0034	0.026	8584
Adlercreutzia equolifaciens subsp. celatus MGS:0051	X - 23787	0.03	2.9	0.0034	0.026	8584
Eubacteriales sp. MGS:0829	3-hydroxybutyrate (BHBA)	0.03	2.9	0.0034	0.026	8583
Senegalimassilia anaerobia MGS:0129	X - 13684	0.03	2.9	0.0034	0.026	8584
Eubacteriales sp. MGS:0367	glycyrrhetinate	0.03	2.9	0.0034	0.026	8584
Lachnospiraceae sp. MGS:1005	fructosyllysine	-0.03	-2.9	0.0034	0.026	8584
Gemmiger formicilis MGS:0027	ursodeoxycholate	0.03	2.9	0.0034	0.026	8584
Firmicutes sp. MGS:0587	X - 12844	-0.03	-2.9	0.0034	0.026	8584
Eubacteriales sp. MGS:0593	1-linoleoyl-GPG (18:2)*	-0.03	-2.9	0.0034	0.026	8584
Eubacteriaceae sp. MGS:1012	behenoyl dihydrosphingomyelin (d18:0/22:0)*	-0.03	-2.9	0.0034	0.026	8584
Prevotella marseillensis MGS:0424	2-hydroxyphenylacetate	-0.03	-2.9	0.0034	0.026	8584
Faecalicatena orotica MGS:1910	5alpha-androstan-3beta,17beta-diol disulfate	0.03	2.9	0.0034	0.026	8584
Oscillibacter sp. MGS:0372	taurine	0.03	2.9	0.0034	0.026	8584
Lachnospiraceae sp. MGS:0422	X - 25422	0.03	2.9	0.0034	0.026	8584
Clostridium sp. OF03-18AA MGS:0119	cis-3,4-methyleneheptanoylglycine	-0.03	-2.9	0.0034	0.026	8584
Lachnospiraceae sp. MGS:0326	3-amino-2-piperidone	-0.03	-2.9	0.0034	0.026	8584
Odoribacter sp. AF15-53 MGS:1283	4-acetylcatechol sulfate (1)	-0.03	-2.9	0.0034	0.026	8584
Bifidobacterium dentium MGS:0579	2-furoylcarnitine	0.05	2.9	0.0034	0.026	3812
Eubacteriales sp. MGS:0132	creatine	-0.03	-2.9	0.0034	0.026	8584
Catenibacterium mitsuokai MGS:0775	branched-chain, straight-chain, or cyclopropyl 10:1 fatty acid (1)*	-0.03	-2.9	0.0034	0.026	8584
Ruminococcus sp. JE7A12 MGS:0640	hexadecanedioate (C16-DC)	-0.03	-2.9	0.0034	0.026	8584
Anaerobutyricum hallii MGS:0012	ferulic acid 4-sulfate	-0.03	-2.9	0.0034	0.026	8584
Clostridia sp. MGS:1616	3-(3-hydroxyphenyl)propionate	-0.03	-2.9	0.0034	0.026	8584
Haemophilus pittmaniae MGS:1196	X - 13729	-0.03	-2.9	0.0034	0.026	8584
Oscillospiraceae sp. MGS:0130	2S,3R-dihydroxybutyrate	0.03	2.9	0.0034	0.026	8583
Collinsella tanakaei MGS:0850	N-acetyltyrosine	0.03	2.9	0.0034	0.026	8584
Eubacteriales sp. MGS:0184	maleate	-0.03	-2.9	0.0034	0.026	8583
Eubacteriales sp. MGS:0701	X - 21339	-0.03	-2.9	0.0034	0.026	8584
Faecalibacterium prausnitzii MGS:0029	X - 11849	0.03	2.9	0.0034	0.026	8584
Streptococcus agalactiae MGS:1733	citalopram N-oxide*	0.03	2.9	0.0034	0.026	8584
Enterocloster clostridioformis MGS:0686	trans-2-hexenoylglycine	0.03	2.9	0.0034	0.026	8584
Lachnospiraceae sp. MGS:0890	sphingomyelin (d18:1/20:1, d18:2/20:0)*	-0.03	-2.9	0.0034	0.026	8584
Bacteroidales sp. MGS:0379	N,N,N-trimethyl-5-aminovalerate	-0.03	-2.9	0.0034	0.026	8584
Clostridia sp. MGS:0564	eicosapentaenoylcholine	0.05	2.9	0.0034	0.026	3812
Streptococcus gallolyticus subsp. gallolyticus MGS:1651	ribitol	0.03	2.9	0.0034	0.026	8583
Gemmiger sp. MGS:0862	taurodeoxycholic acid 3-sulfate	-0.03	-2.9	0.0034	0.026	8584
Eubacteriales sp. MGS:0670	succinimide	0.03	2.9	0.0034	0.026	8584
Eubacteriales sp. MGS:0421	X - 18913	0.03	2.9	0.0034	0.026	8584
Clostridiaceae sp. MGS:0608	5-hydroxylysine	0.03	2.9	0.0034	0.026	8584
Pseudoflavonifractor sp. Marseille-P3106 MGS:1310	5-methyluridine (ribothymidine)	0.03	2.9	0.0034	0.026	8584
Lachnospiraceae sp. MGS:0336	ascorbic acid 3-sulfate*	-0.03	-2.9	0.0034	0.026	8583
Clostridia sp. MGS:0401	3,5-dichloro-2,6-dihydroxybenzoic acid	-0.03	-2.9	0.0034	0.026	8583
Lachnospiraceae sp. MGS:0667	1-stearoyl-2-oleoyl-GPC (18:0/18:1)	0.03	2.9	0.0034	0.026	8584
Lachnospiraceae sp. MGS:1024	linoleoyl-arachidonoyl-glycerol (18:2/20:4) [2]*	0.03	2.9	0.0034	0.026	8584
Bifidobacterium dentium MGS:0579	branched chain 14:0 dicarboxylic acid**	-0.03	-2.9	0.0034	0.026	8584
Eubacteriales sp. MGS:0381	glutarate (C5-DC)	-0.03	-2.9	0.0034	0.026	8583
Massilistercora timonensis MGS:0458	1-(1-enyl-palmitoyl)-2-arachidonoyl-GPC (P-16:0/20:4)*	0.03	2.9	0.0034	0.026	8584
Romboutsia timonensis MGS:0053	oleoyl ethanolamide	-0.03	-2.9	0.0034	0.026	8584
Schaalia turicensis MGS:1507	5alpha-androstan-3alpha,17beta-diol monosulfate (1)	-0.03	-2.9	0.0034	0.026	8584
Oscillospiraceae sp. MGS:0104	1-palmitoyl-2-docosahexaenoyl-GPE (16:0/22:6)*	0.03	2.9	0.0034	0.026	8584
Eubacteriales sp. MGS:0557	X - 21310	-0.03	-2.9	0.0034	0.026	8584
Eubacteriales sp. MGS:0107	iminodiacetate (IDA)	-0.03	-2.9	0.0034	0.026	8584
Eubacteriales sp. MGS:0572	3-phosphoglycerate	-0.03	-2.9	0.0034	0.026	8584
Clostridium sp. 1001271st1 H5 MGS:0888	1-stearoyl-2-arachidonoyl-GPE (18:0/20:4)	0.03	2.9	0.0034	0.026	8584
Eubacteriales sp. MGS:0476	2-furoylcarnitine	0.05	2.9	0.0034	0.026	3812
Eubacteriales sp. MGS:0961	tartronate (hydroxymalonate)	0.03	2.9	0.0034	0.026	8584
Clostridia sp. MGS:0933	X - 17438	0.03	2.9	0.0034	0.026	8584
Eubacteriales sp. MGS:1439	X - 24801	-0.05	-2.9	0.0034	0.026	3812
Faecalicatena orotica MGS:1910	alpha-ketobutyrate	0.03	2.9	0.0034	0.026	8583
Oscillibacter sp. MGS:0245	oxalate (ethanedioate)	0.03	2.9	0.0034	0.026	8584
Eubacteriales sp. MGS:0323	glycosyl ceramide (d18:2/24:1, d18:1/24:2)*	0.03	2.9	0.0034	0.026	8584
Lachnospiraceae sp. MGS:1024	3-hydroxyoleate*	0.05	2.9	0.0034	0.026	3812
Eubacteriales sp. MGS:1095	sphingomyelin (d18:1/20:2, d18:2/20:1, d16:1/22:2)*	-0.03	-2.9	0.0034	0.026	8584
Eubacteriales sp. MGS:0961	pentose acid*	0.03	2.9	0.0034	0.026	8583
Eubacteriales sp. MGS:0249	X - 24425	0.03	2.9	0.0034	0.026	8584
Eubacteriales sp. MGS:1227	bilirubin (E,Z or Z,E)*	0.03	2.9	0.0034	0.026	8584
Clostridia sp. MGS:1193	4-hydroxyglutamate	-0.03	-2.9	0.0034	0.026	8584
Eubacteriales sp. MGS:0969	2-aminooctanoate	0.03	2.9	0.0034	0.026	8584
Desulfovibrionales sp. MGS:0266	X - 21339	0.03	2.9	0.0034	0.026	8584
Eubacteriales sp. MGS:0026	carnitine of C10H14O2 (5)*	0.04	2.9	0.0034	0.026	4772
Eubacteriales sp. MGS:0450	cysteinylglycine disulfide*	-0.03	-2.9	0.0034	0.026	8584
Coprococcus sp. OM04-5BH MGS:1028	X - 16124	0.03	2.9	0.0034	0.026	8584
Bacteroides xylanisolvens MGS:0091	docosahexaenoate (DHA; 22:6n3)	0.03	2.9	0.0034	0.026	8584
Eubacteriales sp. MGS:1107	5alpha-androstan-3alpha,17beta-diol monosulfate (2)	-0.03	-2.9	0.0034	0.026	8584
Eubacteriales sp. MGS:0298	glycosyl-N-behenoyl-sphingadienine (d18:2/22:0)*	-0.03	-2.9	0.0034	0.026	8584
Eubacteriales sp. MGS:0791	trans-4-hydroxyproline	-0.03	-2.9	0.0034	0.026	8584
Bacteria sp. MGS:1096	X - 22509	0.03	2.9	0.0034	0.026	8584
Eubacteriales sp. MGS:0907	formiminoglutamate	-0.03	-2.9	0.0034	0.026	8584
Clostridia sp. MGS:1044	1-palmitoyl-2-oleoyl-GPC (16:0/18:1)	0.03	2.9	0.0034	0.026	8584
Allisonella histaminiformans MGS:0332	2'-O-methyluridine	0.03	2.9	0.0034	0.026	8584
Eubacteriales sp. MGS:0872	X - 13728	-0.03	-2.9	0.0034	0.026	8584
[Clostridium] innocuum MGS:0365	levulinate (4-oxovalerate)	-0.05	-2.9	0.0034	0.026	3812
Eubacterium sp. AM49-13BH MGS:0251	hexanoylglutamine	-0.03	-2.9	0.0034	0.026	8584
Eubacteriales sp. MGS:0656	S-methylmethionine	0.03	2.9	0.0034	0.026	8584
Odoribacter splanchnicus MGS:0041	3-acetylphenol sulfate	-0.03	-2.9	0.0034	0.026	8584
Eubacteriales sp. MGS:0551	X - 12544	0.03	2.9	0.0034	0.026	8584
Oscillospiraceae sp. MGS:0966	etiocholanolone glucuronide	0.03	2.9	0.0034	0.026	8584
Eubacteriales sp. MGS:0352	3-methyladipate	0.03	2.9	0.0034	0.026	8583
Clostridia sp. MGS:0783	alpha-ketoglutarate	-0.03	-2.9	0.0034	0.026	8583
Eubacteriales sp. MGS:1131	X - 11478	-0.03	-2.9	0.0034	0.026	8584
Sutterella wadsworthensis MGS:0143	galactonate	0.03	2.9	0.0034	0.026	8583
Lachnospiraceae sp. MGS:1463	X - 12111	-0.03	-2.9	0.0034	0.026	8584
Sellimonas intestinalis MGS:0417	3-hydroxystachydrine*	-0.03	-2.9	0.0034	0.026	8584
Lachnospiraceae sp. MGS:0422	isoursodeoxycholate	-0.03	-2.9	0.0034	0.026	8584
Eubacteriales sp. MGS:0505	1-palmitoyl-2-arachidonoyl-GPC (16:0/20:4n6)	-0.03	-2.9	0.0034	0.026	8584
[Clostridium] innocuum MGS:1502	N2-acetyllysine	0.05	2.9	0.0034	0.026	3812
Eubacteriales sp. MGS:0339	catechol sulfate	0.03	2.9	0.0034	0.026	8584
Eubacteriales sp. MGS:0509	thioproline	-0.03	-2.9	0.0034	0.026	8584
Faecalibacterium prausnitzii MGS:0025	propionylglycine	-0.03	-2.9	0.0034	0.026	8584
Flavonifractor sp. MGS:1947	eicosenoylcarnitine (C20:1)*	0.03	2.9	0.0034	0.026	8584
Alistipes dispar MGS:0281	cotinine N-oxide	0.03	2.9	0.0034	0.026	8584
Eubacteriales sp. MGS:1208	branched-chain, straight-chain, or cyclopropyl 10:1 fatty acid (3)*	0.04	2.9	0.0034	0.026	6693
Butyricimonas virosa MGS:0199	lactosyl-N-nervonoyl-sphingosine (d18:1/24:1)*	0.03	2.9	0.0034	0.026	8584
Lactobacillus gasseri MGS:0884	stearoylcholine*	-0.03	-2.9	0.0034	0.026	8584
Eubacteriales sp. MGS:0342	3-hydroxyadipate	-0.03	-2.9	0.0034	0.026	8583
Alistipes dispar MGS:0281	gamma-glutamylphenylalanine	-0.03	-2.9	0.0034	0.026	8584
Streptococcus gallolyticus subsp. gallolyticus MGS:1651	tyramine O-sulfate	0.03	2.9	0.0034	0.026	8584
Erysipelatoclostridium sp. MGS:0313	X - 11478	-0.03	-2.9	0.0034	0.026	8584
Eubacteriales sp. MGS:0474	nonadecanoate (19:0)	0.03	2.9	0.0034	0.026	8584
Eubacteriales sp. MGS:0511	X - 11632	0.03	2.9	0.0034	0.026	8584
Eubacteriales sp. MGS:0342	X - 11787	0.03	2.9	0.0034	0.026	8584
Streptococcus oralis subsp. oralis MGS:0705	5-dodecenoate (12:1n7)	0.03	2.9	0.0034	0.026	8584
Eubacteriales sp. MGS:0421	thioproline	-0.03	-2.9	0.0034	0.026	8584
Lachnospiraceae sp. MGS:1066	2-piperidinone	-0.03	-2.9	0.0034	0.026	8584
Faecalibacterium prausnitzii MGS:0017	heptanoate (7:0)	-0.03	-2.9	0.0034	0.026	8584
Lachnospiraceae sp. MGS:0422	indoleacetoylcarnitine*	-0.04	-2.9	0.0034	0.026	5703
Ruminococcus sp. AM42-11 MGS:0002	nisinate (24:6n3)	0.03	2.9	0.0034	0.026	8584
Streptococcus gordonii MGS:0713	docosahexaenoylcarnitine (C22:6)*	-0.03	-2.9	0.0034	0.026	8584
Eubacteriales sp. MGS:1257	N-acetyl-2-aminoadipate	-0.03	-2.9	0.0034	0.026	8584
Lactobacillus acidophilus MGS:0672	1-(1-enyl-palmitoyl)-2-linoleoyl-GPE (P-16:0/18:2)*	0.03	2.9	0.0034	0.026	8584
Bacteria sp. MGS:0695	X - 17355	-0.05	-2.9	0.0034	0.026	3812
Collinsella sp. WCA1-178-WT-3 (M2) MGS:1245	dopamine 3-O-sulfate	-0.03	-2.9	0.0034	0.026	8584
Lachnotalea sp. AF33-28 MGS:0403	2'-O-methyluridine	-0.03	-2.9	0.0034	0.026	8584
Faecalibacterium sp. MGS:0042	hydroxypalmitoyl sphingomyelin (d18:1/16:0(OH))**	0.03	2.9	0.0034	0.026	8584
Clostridia sp. MGS:1252	leucine	-0.03	-2.9	0.0034	0.026	8584
Eisenbergiella massiliensis MGS:0425	X - 12729	-0.03	-2.9	0.0034	0.026	8584
Clostridia sp. MGS:0463	X - 24337	-0.03	-2.9	0.0034	0.026	8584
Bacteria sp. MGS:0620	1,3,7-trimethylurate	0.03	2.9	0.0034	0.026	8584
Haemophilus parainfluenzae MGS:0181	X - 25503	0.03	2.9	0.0034	0.026	8584
Clostridia sp. MGS:1288	tryptophan	-0.03	-2.9	0.0034	0.026	8584
Eubacteriales sp. MGS:0530	glutamine	0.03	2.9	0.0034	0.026	8584
Bacteroidales sp. MGS:0379	androstenediol (3beta,17beta) disulfate (1)	0.03	2.9	0.0034	0.026	8584
Eubacteriales sp. MGS:0213	quinolinate	-0.03	-2.9	0.0034	0.026	8584
Sutterellaceae sp. MGS:1122	iminodiacetate (IDA)	-0.03	-2.9	0.0034	0.026	8584
Mesosutterella multiformis MGS:0520	O-acetylhomoserine	0.04	2.9	0.0034	0.026	4772
Faecalibacterium sp. MGS:0549	branched-chain, straight-chain, or cyclopropyl 10:1 fatty acid (1)*	-0.03	-2.9	0.0034	0.026	8584
Clostridia sp. MGS:1053	1-carboxyethylisoleucine	-0.03	-2.9	0.0034	0.026	8584
Eubacteriales sp. MGS:0473	7-methylxanthine	-0.03	-2.9	0.0034	0.026	8584
[Clostridium] hylemonae MGS:1580	isoursodeoxycholate	0.03	2.9	0.0034	0.026	8584
Alistipes timonensis MGS:0586	X - 24812	-0.03	-2.9	0.0034	0.026	8584
Anaerostipes hadrus MGS:0003	X - 25810	0.03	2.9	0.0034	0.026	8584
Hydrogeniiclostidium mannosilyticum MGS:0294	X - 24571	-0.03	-2.9	0.0034	0.026	8584
Bifidobacterium angulatum MGS:0632	X - 12112	-0.03	-2.9	0.0034	0.026	8584
Clostridia sp. MGS:0767	palmitoyl-sphingosine-phosphoethanolamine (d18:1/16:0)	0.03	2.9	0.0034	0.026	8584
Eubacteriales sp. MGS:0510	4-methylcatechol sulfate	0.03	2.9	0.0034	0.026	8584
Clostridia sp. MGS:0724	X - 14056	-0.03	-2.9	0.0034	0.026	8584
Clostridium sp. AF34-10BH MGS:0028	X - 17690	0.03	2.9	0.0034	0.026	8584
Eubacteriales sp. MGS:0813	5-dodecenoate (12:1n7)	-0.03	-2.9	0.0034	0.026	8584
Eubacteriales sp. MGS:1600	1-myristoyl-2-arachidonoyl-GPC (14:0/20:4)*	-0.03	-2.9	0.0034	0.026	8584
Eubacteriales sp. MGS:0178	N-acetylglutamine	0.03	2.9	0.0034	0.026	8583
Eubacteriales sp. MGS:0081	1-stearoyl-2-linoleoyl-GPI (18:0/18:2)	-0.03	-2.9	0.0034	0.026	8584
Slackia piriformis MGS:0700	cortolone glucuronide (1)	0.03	2.9	0.0034	0.026	8584
Eubacteriales sp. MGS:0663	1-(1-enyl-palmitoyl)-2-linoleoyl-GPE (P-16:0/18:2)*	0.03	2.9	0.0034	0.026	8584
Eubacteriales sp. MGS:0438	X - 12740	-0.03	-2.9	0.0034	0.026	8584
Clostridia sp. MGS:0728	methyl glucopyranoside (alpha + beta)	0.03	2.9	0.0034	0.026	8584
Eubacteriales sp. MGS:0244	aconitate [cis or trans]	-0.03	-2.9	0.0034	0.026	8584
Eubacteriales sp. MGS:0624	4-hydroxyphenylacetoylcarnitine	-0.03	-2.9	0.0034	0.026	8584
Traorella massiliensis MGS:0669	formiminoglutamate	-0.03	-2.9	0.0034	0.026	8584
Firmicutes sp. MGS:1054	N-acetylkynurenine (2)	-0.03	-2.9	0.0034	0.026	8584
Clostridium paraputrificum MGS:0793	gamma-CEHC	0.03	2.9	0.0034	0.026	8584
Eubacteriales sp. MGS:0908	3-hydroxyisobutyrate	0.03	2.9	0.0034	0.026	8583
Eubacteriales sp. MGS:1031	pyruvate	-0.03	-2.9	0.0034	0.026	8583
Oscillospiraceae sp. MGS:0104	1-(1-enyl-palmitoyl)-GPC (P-16:0)*	-0.03	-2.9	0.0034	0.026	8584
Actinomyces sp. ICM58 MGS:0410	palmitoleoylcarnitine (C16:1)*	0.03	2.9	0.0034	0.026	8584
Eubacteriales sp. MGS:0428	2'-O-methylcytidine	0.03	2.9	0.0034	0.026	8584
Blautia massiliensis MGS:0023	X - 21285	0.03	2.9	0.0034	0.026	8584
Faecalicatena orotica MGS:1910	X - 12544	-0.03	-2.9	0.0034	0.026	8584
Clostridia sp. MGS:0470	lactate	-0.03	-2.9	0.0034	0.026	8584
Oscillospiraceae sp. MGS:0223	thyroxine	-0.03	-2.9	0.0034	0.026	8584
Eubacteriales sp. MGS:0718	quinate	0.03	2.9	0.0034	0.026	8583
Eubacteriales sp. MGS:0759	17alpha-hydroxypregnenolone 3-sulfate	0.03	2.9	0.0034	0.026	8584
Ruminococcus sp. AF21-42 MGS:0111	gamma-glutamyltyrosine	0.03	2.9	0.0034	0.026	8584
Eubacteriales sp. MGS:1219	3-hydroxycotinine glucuronide	0.03	2.9	0.0034	0.026	8584
Eubacteriales sp. MGS:0945	gamma-glutamyltryptophan	0.03	2.9	0.0034	0.026	8584
Clostridia sp. MGS:0918	1-stearoyl-2-arachidonoyl-GPI (18:0/20:4)	-0.03	-2.9	0.0034	0.026	8584
Phascolarctobacterium faecium MGS:0170	N-acetyl-2-aminooctanoate*	0.03	2.9	0.0034	0.026	8584
Lachnospiraceae sp. MGS:1271	2-O-methylascorbic acid	0.03	2.9	0.0034	0.026	8584
Clostridia sp. MGS:0733	losartan	-0.03	-2.9	0.0034	0.026	8584
Eubacteriales sp. MGS:1332	malate	0.03	2.9	0.0034	0.026	8584
Eubacteriales sp. MGS:0154	alpha-CMBHC glucuronide	0.04	2.9	0.0034	0.026	4772
Eubacteriales sp. MGS:0577	methyl-4-hydroxybenzoate sulfate	0.03	2.9	0.0034	0.026	8584
Enterobacter hormaechei subsp. steigerwaltii MGS:1214	linoleoylcarnitine (C18:2)*	0.03	2.9	0.0034	0.026	8584
Eubacteriales sp. MGS:0373	2-methoxyhydroquinone sulfate (1)	0.03	2.9	0.0034	0.026	8584
Oscillospiraceae sp. MGS:0412	X - 26108	0.03	2.9	0.0034	0.026	8584
Faecalibacterium prausnitzii MGS:0010	isovalerylcarnitine (C5)	0.03	2.9	0.0034	0.026	8584
Oscillospiraceae sp. MGS:0146	X - 25267	0.03	2.9	0.0034	0.026	8584
Eubacteriales sp. MGS:0175	pyruvate	-0.03	-2.9	0.0034	0.026	8583
Eubacteriales sp. MGS:0480	1-palmitoyl-2-palmitoleoyl-GPC (16:0/16:1)*	-0.03	-2.9	0.0034	0.026	8584
Eubacteriales sp. MGS:0703	3,5-dichloro-2,6-dihydroxybenzoic acid	-0.03	-2.9	0.0034	0.026	8583
Intestinimonas massiliensis MGS:0198	retinal	-0.03	-2.9	0.0034	0.026	8584
Prevotella stercorea MGS:0826	X - 11381	0.03	2.9	0.0034	0.026	8584
Firmicutes sp. MGS:0769	indoleacetate	0.03	2.9	0.0034	0.026	8584
Eubacteriales sp. MGS:0149	X - 23641	-0.03	-2.9	0.0034	0.026	8584
Lachnospiraceae sp. MGS:1325	campesterol	-0.03	-2.9	0.0034	0.026	8584
Scardovia wiggsiae MGS:1737	L-urobilin	0.03	2.9	0.0034	0.026	8584
Turicibacter sanguinis MGS:0274	erythronate*	-0.03	-2.9	0.0034	0.026	8583
Mogibacterium kristiansenii MGS:0522	sphingomyelin (d17:2/16:0, d18:2/15:0)*	-0.03	-2.9	0.0034	0.026	8584
Eubacteriales sp. MGS:1021	cotinine N-oxide	-0.03	-2.9	0.0034	0.026	8584
Eubacteriales sp. MGS:0376	methylsuccinoylcarnitine	0.03	2.9	0.0034	0.026	8584
Eubacteriales sp. MGS:0697	X - 11787	0.03	2.9	0.0034	0.026	8584
Lachnospira pectinoschiza MGS:0099	octadecenedioylcarnitine (C18:1-DC)*	-0.03	-2.9	0.0034	0.026	8584
Enorma massiliensis MGS:0928	4-vinylcatechol sulfate	0.03	2.9	0.0034	0.026	8584
Blautia argi MGS:1450	methyl glucopyranoside (alpha + beta)	-0.03	-2.9	0.0034	0.026	8584
Clostridia sp. MGS:0893	X - 24473	0.03	2.9	0.0034	0.026	8584
Eubacteriales sp. MGS:1239	glutamine_degradant*	0.03	2.9	0.0034	0.026	8584
Clostridia sp. MGS:1761	X - 13507	0.03	2.9	0.0034	0.026	8584
Clostridia sp. MGS:0933	sphingomyelin (d18:0/20:0, d16:0/22:0)*	-0.03	-2.9	0.0034	0.026	8584
Erysipelotrichales sp. MGS:0809	hypoxanthine	0.03	2.9	0.0034	0.026	8584
Eubacteriales sp. MGS:1055	hydantoin-5-propionate	-0.03	-2.9	0.0034	0.026	8583
Eubacteriales sp. MGS:0440	linoleate (18:2n6)	0.03	2.9	0.0034	0.026	8584
Eubacteriales sp. MGS:0162	N6-methyladenosine	-0.03	-2.9	0.0034	0.026	8584
Eubacteriales sp. MGS:0080	cytidine	0.03	2.9	0.0034	0.026	8584
Eubacteriales sp. MGS:0226	alpha-hydroxymetoprolol	-0.03	-2.9	0.0034	0.026	8584
Eubacteriales sp. MGS:0602	X - 11852	-0.03	-2.9	0.0034	0.026	8584
Clostridia sp. MGS:0550	N-palmitoyl-sphinganine (d18:0/16:0)	-0.03	-2.9	0.0034	0.026	8584
Eubacteriales sp. MGS:0493	X - 24475	0.03	2.9	0.0034	0.026	8584
Lachnospiraceae sp. MGS:0890	X - 15503	-0.03	-2.9	0.0034	0.026	8584
Eubacteriales sp. MGS:0528	3-ureidopropionate	0.03	2.9	0.0034	0.026	8584
Intestinimonas massiliensis MGS:1304	gamma-glutamylhistidine	-0.03	-2.9	0.0034	0.026	8584
Eubacterium sp. AF22-8LB MGS:0838	2-aminoadipate	0.03	2.9	0.0034	0.026	8584
Firmicutes sp. MGS:0570	N-stearoyl-sphingosine (d18:1/18:0)*	-0.03	-2.9	0.0034	0.026	8584
Ruminococcus sp. MGS:0126	1,5-anhydroglucitol (1,5-AG)	-0.03	-2.9	0.0034	0.026	8584
Collinsella aerofaciens MGS:0019	X - 12844	0.03	2.9	0.0034	0.026	8584
Eubacteriales sp. MGS:0555	cis-4-decenoate (10:1n6)*	-0.03	-2.9	0.0034	0.026	8584
Clostridia sp. MGS:0815	eicosenoylcarnitine (C20:1)*	0.03	2.9	0.0034	0.026	8584
Bacteria sp. MGS:0801	3-ethylcatechol sulfate (1)	0.03	2.9	0.0034	0.026	8584
Oscillibacter sp. MGS:0734	6-aminocaproate	0.05	2.9	0.0034	0.026	3812
Pseudomonas fragi MGS:1924	X - 25420	0.03	2.9	0.0034	0.026	8584
Firmicutes sp. MGS:0436	3-methylcrotonylglycine	0.05	2.9	0.0034	0.026	3812
Eubacteriales sp. MGS:0654	glycodeoxycholate 3-sulfate	-0.03	-2.9	0.0034	0.026	8584
Scardovia wiggsiae MGS:1737	4-hydroxy-2-oxoglutaric acid	-0.03	-2.9	0.0034	0.026	8583
Intestinibacillus sp. Marseille-P4005 MGS:0168	vanillylmandelate (VMA)	-0.03	-2.9	0.0034	0.026	8584
Clostridium sp. TM06-18 MGS:0048	oleoylcarnitine (C18:1)	0.03	2.9	0.0034	0.026	8584
Eubacteriales sp. MGS:1748	deoxycholic acid 12-sulfate*	-0.03	-2.9	0.0034	0.026	8584
Lachnospiraceae sp. MGS:1190	cis-4-decenoylcarnitine (C10:1)	0.03	2.9	0.0034	0.026	8584
Lachnospiraceae sp. MGS:0667	1-hydroxy-2-naphthalenecarboxylate	0.03	2.9	0.0034	0.026	8584
Clostridia sp. MGS:1111	2-methoxyhydroquinone sulfate (2)	0.03	2.9	0.0034	0.026	8584
Coprococcus sp. AM27-12LB MGS:0687	1-ribosyl-imidazoleacetate*	-0.03	-2.9	0.0034	0.026	8584
Clostridia sp. MGS:0909	perfluorooctanoate (PFOA)	0.03	2.9	0.0034	0.026	8584
Clostridium sp. OF09-36 MGS:0943	1-palmitoyl-2-palmitoleoyl-GPC (16:0/16:1)*	-0.03	-2.9	0.0034	0.026	8584
Eubacteriales sp. MGS:0081	carboxyethyl-GABA	-0.03	-2.9	0.0034	0.026	8584
Eubacteriales sp. MGS:1136	X - 11483	0.03	2.9	0.0034	0.026	8584
Alistipes shahii MGS:0054	X - 17301	-0.04	-2.9	0.0034	0.026	6693
Gemmiger formicilis MGS:0027	1,7-dimethylurate	0.03	2.9	0.0034	0.026	8584
Clostridium sp. BSD2780061688st1 H5 MGS:1296	3-amino-2-piperidone	0.03	2.9	0.0034	0.026	8584
Erysipelotrichales sp. MGS:0303	2-aminophenol sulfate	0.03	2.9	0.0034	0.026	8584
Eubacteriales sp. MGS:0335	thioproline	0.03	2.9	0.0034	0.026	8584
Bacteria sp. MGS:0638	(R)-3-hydroxybutyrylcarnitine	-0.03	-2.9	0.0034	0.026	8584
Enterobacter asburiae MGS:1639	cerotoylcarnitine (C26)*	0.03	2.9	0.0034	0.026	8584
Eubacteriales sp. MGS:0161	3-hydroxy-2-methylpyridine sulfate	0.03	2.9	0.0034	0.026	8584
Clostridium sp. SN20 MGS:0603	ceramide (d16:1/24:1, d18:1/22:1)*	0.03	2.9	0.0034	0.026	8584
Agathobaculum desmolans MGS:1429	1-(1-enyl-palmitoyl)-2-oleoyl-GPC (P-16:0/18:1)*	-0.03	-2.9	0.0034	0.026	8584
Eubacteriales sp. MGS:0588	pseudouridine	-0.03	-2.9	0.0034	0.026	8584
Eubacteriales sp. MGS:0367	sphingomyelin (d18:2/14:0, d18:1/14:1)*	-0.03	-2.9	0.0034	0.026	8584
Eubacteriales sp. MGS:0311	malate	0.03	2.9	0.0034	0.026	8584
Ligilactobacillus salivarius MGS:0919	sphingomyelin (d18:2/21:0, d16:2/23:0)*	-0.03	-2.9	0.0034	0.026	8584
Oscillospiraceae sp. MGS:0380	palmitoyl-linoleoyl-glycerol (16:0/18:2) [2]*	-0.05	-2.9	0.0034	0.026	3812
Eubacteriales sp. MGS:1256	leucine	-0.03	-2.9	0.0034	0.026	8584
Eubacteriales sp. MGS:0311	X - 12096	-0.04	-2.9	0.0034	0.026	4772
Eubacteriales sp. MGS:0633	tiglylcarnitine (C5:1-DC)	-0.03	-2.9	0.0034	0.026	8584
Oscillospiraceae sp. MGS:1315	4-oxo-retinoic acid	-0.03	-2.9	0.0034	0.026	8584
Clostridia sp. MGS:0933	sphingomyelin (d18:2/24:1, d18:1/24:2)*	0.03	2.9	0.0034	0.026	8584
Oscillospiraceae sp. MGS:0135	deoxycholic acid 12-sulfate*	-0.03	-2.9	0.0034	0.026	8584
Eubacteriales sp. MGS:0359	1-arachidonoyl-GPE (20:4n6)*	0.03	2.9	0.0034	0.026	8584
Eubacteriales sp. MGS:0045	2-hydroxypalmitate	-0.03	-2.9	0.0034	0.026	8584
Eubacteriales sp. MGS:0897	X - 21842	0.03	2.9	0.0034	0.026	8584
Lachnospiraceae sp. MGS:0393	X - 24801	0.05	2.9	0.0034	0.026	3812
Clostridia sp. MGS:1286	pregnenetriol disulfate*	-0.03	-2.9	0.0034	0.026	8584
Dielma fastidiosa MGS:0400	X - 23780	-0.03	-2.9	0.0034	0.026	8584
Clostridia sp. MGS:1460	acetoacetate	0.03	2.9	0.0034	0.026	8584
Eubacteriales sp. MGS:0965	X - 11381	0.03	2.9	0.0034	0.026	8584
Klebsiella oxytoca MGS:1046	2-methoxyhydroquinone sulfate (1)	0.03	2.9	0.0034	0.026	8584
Streptococcus salivarius MGS:0071	N-palmitoyl-heptadecasphingosine (d17:1/16:0)*	-0.03	-2.9	0.0034	0.026	8584
Lachnospiraceae sp. MGS:0667	caffeine	0.03	2.9	0.0034	0.026	8584
Eubacteriales sp. MGS:0093	butyrate/isobutyrate (4:0)	0.03	2.9	0.0034	0.026	8584
Eubacteriales sp. MGS:0843	(16 or 17)-methylstearate (a19:0 or i19:0)	-0.03	-2.9	0.0034	0.026	8584
Bacteroides sp. MGS:0611	X - 18901	-0.03	-2.9	0.0034	0.026	8584
Eubacteriales sp. MGS:1079	3-methyl-2-oxobutyrate	-0.03	-2.9	0.0034	0.026	8584
Eubacteriales sp. MGS:1369	1-carboxyethyltyrosine	-0.03	-2.9	0.0034	0.026	8584
Clostridia sp. MGS:1010	X - 24475	0.03	2.9	0.0034	0.026	8584
Desulfovibrio piger MGS:0955	X - 21829	0.04	2.9	0.0034	0.026	4772
Eubacteriales sp. MGS:0895	bilirubin degradation product, C17H18N2O4 (1)**	0.03	2.9	0.0034	0.026	8584
Clostridia sp. MGS:1410	X - 11372	-0.03	-2.9	0.0034	0.026	8584
Bacteria sp. MGS:0218	sphingosine 1-phosphate	0.03	2.9	0.0034	0.026	8584
Intestinimonas timonensis MGS:0876	X - 24571	-0.03	-2.9	0.0034	0.026	8584
Enterobacter kobei MGS:1532	threonate	0.03	2.9	0.0034	0.026	8583
Eubacteriales sp. MGS:0185	X - 22771	0.03	2.9	0.0034	0.026	8584
Oscillospiraceae sp. MGS:0437	gamma-glutamylisoleucine*	-0.03	-2.9	0.0034	0.026	8584
Eubacteriales sp. MGS:1321	5-acetylamino-6-formylamino-3-methyluracil	0.03	2.9	0.0034	0.026	8583
Alistipes putredinis MGS:0033	chenodeoxycholate	-0.03	-2.9	0.0034	0.026	8584
Eubacteriales sp. MGS:0843	N,N-dimethylalanine	0.03	2.9	0.0034	0.026	8584
Faecalibacterium sp. OF04-11AC MGS:0070	N-acetylhomocitrulline	-0.05	-2.9	0.0034	0.026	3812
Phocaeicola coprocola MGS:0351	4-guanidinobutanoate	0.03	2.9	0.0034	0.026	8584
Lachnospiraceae sp. MGS:1005	taurochenodeoxycholate	0.03	2.9	0.0034	0.026	8584
Eubacteriales sp. MGS:0580	X - 12830	-0.03	-2.9	0.0034	0.026	8584
Ruminococcus sp. MGS:0126	N-acetylglucosamine/N-acetylgalactosamine	-0.03	-2.9	0.0034	0.026	8584
Eubacteriales sp. MGS:0427	dodecanedioate (C12-DC)	-0.03	-2.9	0.0034	0.026	8584
Odoribacter laneus MGS:0710	3-(3-hydroxyphenyl)propionate sulfate	-0.03	-2.9	0.0034	0.026	8584
Clostridia sp. MGS:1058	X - 13866	0.03	2.9	0.0034	0.026	8584
Eubacteriales sp. MGS:0298	1-stearoyl-2-oleoyl-GPI (18:0/18:1)*	-0.03	-2.9	0.0034	0.026	8584
Faecalibacterium sp. OF04-11AC MGS:0070	N-acetyl-3-methylhistidine*	0.03	2.9	0.0034	0.026	8584
Bacteroides finegoldii MGS:0224	5-hydroxyhexanoate	-0.03	-2.9	0.0034	0.026	8584
Firmicutes sp. MGS:0464	orotidine	-0.03	-2.9	0.0034	0.026	8583
Streptococcus parasanguinis MGS:0117	lignoceroyl sphingomyelin (d18:1/24:0)	-0.03	-2.9	0.0034	0.026	8584
Eubacterium sp. AF17-7 MGS:0165	carnitine of C10H14O2 (5)*	-0.04	-2.9	0.0034	0.026	4772
Agathobaculum desmolans MGS:1429	1-ribosyl-imidazoleacetate*	-0.03	-2.9	0.0034	0.026	8584
Holdemania massiliensis MGS:0415	X - 17365	0.03	2.9	0.0034	0.026	8584
Eubacteriales sp. MGS:0498	sulfate of piperine metabolite C16H19NO3 (3)*	0.03	2.9	0.0034	0.026	8584
Alloscardovia omnicolens MGS:1279	1-(1-enyl-palmitoyl)-2-linoleoyl-GPC (P-16:0/18:2)*	-0.03	-2.9	0.0034	0.026	8584
Roseburia inulinivorans MGS:0036	X - 24795	0.03	2.9	0.0034	0.026	8584
Oscillospiraceae sp. MGS:0849	1-palmitoyl-GPC (16:0)	0.03	2.9	0.0034	0.026	8584
Parasutterella excrementihominis MGS:0159	dimethylglycine	-0.03	-2.9	0.0034	0.026	8584
Eubacteriales sp. MGS:0113	palmitoylcholine	0.03	2.9	0.0034	0.026	8584
Clostridia sp. MGS:1152	1-carboxyethyltyrosine	-0.03	-2.9	0.0034	0.026	8584
Intestinibacillus sp. Marseille-P4005 MGS:0168	X - 11852	0.03	2.9	0.0034	0.026	8584
Eubacteriales sp. MGS:1025	X - 18913	0.03	2.9	0.0034	0.026	8584
Oscillospiraceae sp. MGS:1212	X - 23974	-0.03	-2.9	0.0034	0.026	8584
Ruminococcus champanellensis MGS:0716	X - 12112	-0.03	-2.9	0.0034	0.026	8584
Eubacteriales sp. MGS:0419	X - 21845	-0.03	-2.9	0.0034	0.026	8584
Eubacteriales sp. MGS:0736	2-aminooctanoate	0.03	2.9	0.0034	0.026	8584
Anaerostipes hadrus MGS:0003	phenyllactate (PLA)	-0.03	-2.9	0.0034	0.026	8583
Eubacteriales sp. MGS:0216	stachydrine	-0.03	-2.9	0.0034	0.026	8584
Clostridium sp. MGS:0075	1,7-dimethylurate	-0.03	-2.9	0.0034	0.026	8584
Firmicutes sp. MGS:0769	deoxycholic acid 12-sulfate*	-0.03	-2.9	0.0034	0.026	8584
Eubacteriales sp. MGS:0785	1-methylnicotinamide	0.03	2.9	0.0034	0.026	8584
Eubacteriales sp. MGS:0085	X - 11795	-0.03	-2.9	0.0034	0.026	8584
Mediterraneibacter glycyrrhizinilyticus MGS:0314	(15:3)-anacardic acid	-0.05	-2.9	0.0034	0.026	3812
Clostridium sp. AF34-13 MGS:0173	N-acetylleucine	-0.03	-2.9	0.0034	0.026	8584
Eubacteriales sp. MGS:0968	5alpha-androstan-3beta,17alpha-diol disulfate	0.03	2.9	0.0034	0.026	8584
Anaerobutyricum hallii MGS:0012	anthranilate	-0.04	-2.9	0.0034	0.026	6693
Eubacteriales sp. MGS:0486	methylnaphthyl sulfate (2)*	-0.03	-2.9	0.0034	0.026	8584
Eubacteriales sp. MGS:1023	nicotinamide riboside	0.03	2.9	0.0034	0.026	8584
Clostridia sp. MGS:0752	3,5-dichloro-2,6-dihydroxybenzoic acid	-0.03	-2.9	0.0034	0.026	8583
Eubacteriales sp. MGS:1292	X - 24949	0.03	2.9	0.0034	0.026	8584
Prevotella stercorea MGS:0826	caprylate (8:0)	-0.03	-2.9	0.0034	0.026	8584
Eubacteriales sp. MGS:0151	N2,N5-diacetylornithine	0.03	2.9	0.0034	0.026	8584
Eubacteriales sp. MGS:0945	S-1-pyrroline-5-carboxylate	-0.03	-2.9	0.0034	0.026	8584
Eubacteriales sp. MGS:0335	3-hydroxyhippurate sulfate	-0.03	-2.9	0.0034	0.026	8584
Clostridia sp. MGS:1074	orotidine	-0.03	-2.9	0.0034	0.026	8583
Lachnospiraceae sp. MGS:1066	feruloylquinate (4)	0.05	2.9	0.0034	0.026	3812
Streptococcus salivarius MGS:0071	3-hydroxyoctanoylcarnitine (1)	-0.03	-2.9	0.0034	0.026	8584
Lachnospiraceae sp. MGS:0326	5alpha-pregnan-3beta,20alpha-diol monosulfate (2)	0.03	2.9	0.0034	0.026	8584
Lactobacillus iners MGS:1845	3-carboxy-4-methyl-5-pentyl-2-furanpropionate (3-CMPFP)**	-0.03	-2.9	0.0034	0.026	8584
Burkholderiales sp. MGS:0799	guaiacol sulfate	0.03	2.9	0.0034	0.026	8584
Eubacteriales sp. MGS:0408	1-linoleoyl-GPI (18:2)*	-0.03	-2.9	0.0034	0.026	8584
Eubacteriales sp. MGS:0269	1-myristoylglycerol (14:0)	-0.05	-2.9	0.0034	0.026	3812
Traorella massiliensis MGS:0669	N,N-dimethyl-5-aminovalerate	0.04	2.9	0.0034	0.026	6693
Firmicutes sp. MGS:0581	1-stearoyl-2-arachidonoyl-GPI (18:0/20:4)	-0.03	-2.9	0.0035	0.026	8584
Eubacteriales sp. MGS:0179	3-hydroxyadipate	-0.03	-2.9	0.0035	0.026	8583
Actinomyces sp. ICM58 MGS:0410	androstenediol (3beta,17beta) monosulfate (2)	0.03	2.9	0.0035	0.026	8584
Alloscardovia omnicolens MGS:1279	X - 25422	0.03	2.9	0.0035	0.026	8584
[Ruminococcus] lactaris MGS:0109	1-carboxyethylvaline	-0.03	-2.9	0.0035	0.026	8584
Oscillospiraceae sp. MGS:0445	palmitoleoylcarnitine (C16:1)*	-0.03	-2.9	0.0035	0.026	8584
Clostridia sp. MGS:0933	X - 18886	-0.03	-2.9	0.0035	0.026	8584
Lachnospiraceae sp. MGS:0180	X - 14056	-0.03	-2.9	0.0035	0.026	8584
Bacteroidaceae sp. MGS:0532	16a-hydroxy DHEA 3-sulfate	0.03	2.9	0.0035	0.026	8584
Oscillospiraceae sp. MGS:0146	N-stearoyl-sphingosine (d18:1/18:0)*	-0.03	-2.9	0.0035	0.026	8584
Eubacteriales sp. MGS:0453	butyrylcarnitine (C4)	-0.03	-2.9	0.0035	0.026	8584
Bacteroides nordii MGS:0290	trans-4-hydroxyproline	-0.03	-2.9	0.0035	0.026	8584
Clostridia sp. MGS:1362	taurocholenate sulfate*	-0.03	-2.9	0.0035	0.026	8584
Oscillospiraceae sp. MGS:0384	ascorbic acid 2-sulfate	-0.03	-2.9	0.0035	0.026	8583
Oscillospiraceae sp. MGS:0146	X - 24970	-0.03	-2.9	0.0035	0.026	8584
Phascolarctobacterium faecium MGS:0170	1-palmitoyl-2-dihomo-linolenoyl-GPC (16:0/20:3n3 or 6)*	-0.03	-2.9	0.0035	0.026	8584
Clostridium sp. D5 MGS:1234	6-hydroxyindole sulfate	0.03	2.9	0.0035	0.026	8584
Faecalibacterium sp. MGS:0549	orotidine	-0.03	-2.9	0.0035	0.026	8583
Eubacteriales sp. MGS:0696	X - 24328	0.03	2.9	0.0035	0.026	8584
Eubacteriales sp. MGS:0694	octadecenedioate (C18:1-DC)	0.03	2.9	0.0035	0.026	8584
Eubacteriales sp. MGS:0178	glycosyl-N-palmitoyl-sphingosine (d18:1/16:0)	0.03	2.9	0.0035	0.026	8584
Eubacteriales sp. MGS:0606	1-oleoyl-2-arachidonoyl-GPE (18:1/20:4)*	-0.03	-2.9	0.0035	0.026	8584
Eubacteriales sp. MGS:1473	3-methoxycatechol sulfate (1)	-0.03	-2.9	0.0035	0.026	8584
Flintibacter sp. KGMB00164 MGS:0374	X - 11880	-0.03	-2.9	0.0035	0.026	8584
Bacteroidales sp. MGS:0452	docosatrienoate (22:3n3)	-0.03	-2.9	0.0035	0.026	8584
Faecalibacterium prausnitzii MGS:0017	phenyllactate (PLA)	0.03	2.9	0.0035	0.026	8583
Eubacteriales sp. MGS:0628	5,6-dihydrouracil	-0.05	-2.9	0.0035	0.026	3812
Erysipelotrichales sp. MGS:0303	5-methyluridine (ribothymidine)	-0.03	-2.9	0.0035	0.026	8584
Eubacteriales sp. MGS:1294	chenodeoxycholic acid sulfate (1)	0.05	2.9	0.0035	0.026	3812
Lachnospiraceae sp. MGS:1005	X - 17351	-0.03	-2.9	0.0035	0.026	8584
Proteobacteria sp. MGS:0360	etiocholanolone glucuronide	0.03	2.9	0.0035	0.026	8584
Eubacteriales sp. MGS:0352	2-oxoarginine*	-0.03	-2.9	0.0035	0.026	8584
Eubacteriales sp. MGS:0432	N4-acetylcytidine	-0.03	-2.9	0.0035	0.026	8584
Eubacteriales sp. MGS:0843	X - 21842	-0.03	-2.9	0.0035	0.026	8584
Eubacteriales sp. MGS:0163	X - 24748	-0.03	-2.9	0.0035	0.026	8584
Eubacteriales sp. MGS:0803	1-stearoyl-2-linoleoyl-GPC (18:0/18:2)*	0.03	2.9	0.0035	0.026	8584
Methanobrevibacter smithii MGS:0152	valine	-0.03	-2.9	0.0035	0.026	8584
Alistipes onderdonkii subsp. vulgaris MGS:0047	xanthurenate	-0.03	-2.9	0.0035	0.026	8584
Eubacteriales sp. MGS:0858	pregnanediol-3-glucuronide	0.03	2.9	0.0035	0.026	8584
Lachnospiraceae sp. MGS:1641	candesartan	0.03	2.9	0.0035	0.026	8584
Eubacteriales sp. MGS:0186	arachidate (20:0)	-0.03	-2.9	0.0035	0.026	8584
Lactobacillus acidophilus MGS:0672	N-acetyl-isoputreanine	-0.03	-2.9	0.0035	0.026	8584
Oscillospiraceae sp. MGS:1173	X - 21842	0.03	2.9	0.0035	0.026	8584
Streptococcus australis MGS:0310	glucuronide of piperine metabolite C17H21NO3 (4)*	0.03	2.9	0.0035	0.026	8584
Intestinibacillus sp. Marseille-P4005 MGS:0168	pentose acid*	-0.03	-2.9	0.0035	0.026	8583
Eubacteriales sp. MGS:0518	2-ketocaprylate	0.03	2.9	0.0035	0.026	8584
Gemella morbillorum MGS:1782	flavin adenine dinucleotide (FAD)	0.03	2.9	0.0035	0.026	8584
Olsenella timonensis MGS:1080	1-methylurate	0.03	2.9	0.0035	0.026	8584
Clostridia sp. MGS:0508	pregnanediol-3-glucuronide	0.03	2.9	0.0035	0.026	8584
Eubacteriales sp. MGS:0189	3,4-dihydroxybutyrate	-0.03	-2.9	0.0035	0.026	8583
Eubacteriales sp. MGS:0226	X - 17612	-0.04	-2.9	0.0035	0.026	4772
Erysipelotrichales sp. MGS:0283	X - 25828	0.03	2.9	0.0035	0.026	8584
Veillonellales sp. MGS:1363	1-(1-enyl-palmitoyl)-2-oleoyl-GPE (P-16:0/18:1)*	0.03	2.9	0.0035	0.026	8584
Clostridia sp. MGS:1127	propionylglycine	0.03	2.9	0.0035	0.026	8584
Clostridium sp. AF37-5 MGS:0076	X - 21742	0.03	2.9	0.0035	0.026	8584
Oscillospiraceae sp. MGS:0146	1-oleoyl-GPC (18:1)	-0.03	-2.9	0.0035	0.026	8584
Parasutterella sp. MGS:0485	retinal	0.03	2.9	0.0035	0.026	8584
Eubacteriales sp. MGS:1305	X - 12816	0.03	2.9	0.0035	0.026	8584
Eubacteriales sp. MGS:1250	adenosine 3',5'-cyclic monophosphate (cAMP)	-0.05	-2.9	0.0035	0.026	3812
Eubacteriales sp. MGS:0426	tyramine O-sulfate	0.03	2.9	0.0035	0.026	8584
Eubacteriales sp. MGS:0652	X - 11787	-0.03	-2.9	0.0035	0.026	8584
Eubacteriales sp. MGS:0229	1-palmitoyl-2-stearoyl-GPC (16:0/18:0)	0.03	2.9	0.0035	0.026	8584
Eubacteriales sp. MGS:0717	cerotoylcarnitine (C26)*	-0.03	-2.9	0.0035	0.026	8584
Eubacteriales sp. MGS:0702	palmitoloelycholine	-0.06	-2.9	0.0035	0.026	2881
Clostridium sp. AF34-13 MGS:0173	arachidonate (20:4n6)	-0.03	-2.9	0.0035	0.026	8584
Eubacteriales sp. MGS:0577	docosahexaenoylcarnitine (C22:6)*	0.03	2.9	0.0035	0.026	8584
Anaerotignum faecicola MGS:0090	stearoyl sphingomyelin (d18:1/18:0)	0.03	2.9	0.0035	0.026	8584
Fusobacterium nucleatum subsp. animalis MGS:1418	maleate	0.03	2.9	0.0035	0.026	8583
Eubacteriales sp. MGS:0830	N1-methylinosine	-0.03	-2.9	0.0035	0.026	8584
Eubacteriales sp. MGS:0331	N-acetylmethionine	0.03	2.9	0.0035	0.026	8584
Oscillospiraceae sp. MGS:0774	X - 18887	0.03	2.9	0.0035	0.026	8584
Olsenella timonensis MGS:1080	hippurate	0.03	2.9	0.0035	0.026	8584
Eubacteriales sp. MGS:1051	X - 23587	-0.03	-2.9	0.0035	0.026	8584
Enterobacter hormaechei subsp. steigerwaltii MGS:1214	X - 24475	0.03	2.9	0.0035	0.026	8584
Coprococcus sp. MGS:0404	cysteine-glutathione disulfide	-0.03	-2.9	0.0035	0.026	8584
Blautia massiliensis MGS:0023	cytosine	-0.03	-2.9	0.0035	0.026	8584
Flavonifractor plautii MGS:0079	dodecanedioate (C12-DC)	-0.03	-2.9	0.0035	0.026	8584
Neglecta timonensis MGS:0478	2,3-dihydroxy-2-methylbutyrate	-0.03	-2.9	0.0035	0.026	8584
Eubacteriales sp. MGS:1107	X - 23655	0.03	2.9	0.0035	0.026	8584
Oscillospiraceae sp. MGS:0256	1-arachidonylglycerol (20:4)	0.03	2.9	0.0035	0.026	8584
Eubacteriales sp. MGS:0819	X - 11795	-0.03	-2.9	0.0035	0.026	8584
Eubacteriales sp. MGS:0511	chenodeoxycholate	-0.03	-2.9	0.0035	0.026	8584
Clostridia sp. MGS:0909	X - 17612	0.04	2.9	0.0035	0.026	4772
Oscillospiraceae sp. MGS:0982	X - 12127	-0.03	-2.9	0.0035	0.026	8584
Ruminococcus sp. AM42-11 MGS:0002	4-hydroxyphenylacetylglutamine	-0.03	-2.9	0.0035	0.026	8584
Streptococcus parasanguinis MGS:0117	N6-methyladenosine	0.03	2.9	0.0035	0.026	8584
Eubacteriales sp. MGS:1055	levulinoylcarnitine	-0.03	-2.9	0.0035	0.026	8584
Phocaeicola coprophilus MGS:0657	naproxen	0.03	2.9	0.0035	0.026	8584
Streptococcus sobrinus MGS:1366	3-hydroxymyristate	-0.03	-2.9	0.0035	0.026	8584
Clostridia sp. MGS:1288	3-(3-amino-3-carboxypropyl)uridine*	-0.03	-2.9	0.0035	0.026	8584
Eubacteriales sp. MGS:0764	glycodeoxycholate 3-sulfate	-0.03	-2.9	0.0035	0.026	8584
Bacteroidales sp. MGS:1002	9,10-DiHOME	0.03	2.9	0.0035	0.026	8584
Eubacteriales sp. MGS:0145	tricosanoyl sphingomyelin (d18:1/23:0)*	0.03	2.9	0.0035	0.026	8584
Eubacteriales sp. MGS:0589	cholic acid glucuronide	0.03	2.9	0.0035	0.026	8584
Eubacteriales sp. MGS:1063	X - 12689	-0.04	-2.9	0.0035	0.026	6693
Eubacteriales sp. MGS:1078	sphingosine	-0.03	-2.9	0.0035	0.026	8584
Eubacteriales sp. MGS:0533	X - 11850	0.03	2.9	0.0035	0.026	8584
Prevotella sp. MGS:1508	2-piperidinone	0.03	2.9	0.0035	0.026	8584
Clostridia sp. MGS:1417	galactonate	0.03	2.9	0.0035	0.026	8583
Anaerotignum faecicola MGS:0090	4-acetamidophenol	-0.03	-2.9	0.0035	0.026	8584
Clostridia sp. MGS:1293	X - 22509	0.03	2.9	0.0035	0.026	8584
Eubacteriales sp. MGS:0352	1,3,7-trimethylurate	0.03	2.9	0.0035	0.026	8584
Pediococcus pentosaceus MGS:1246	1-stearoyl-2-oleoyl-GPC (18:0/18:1)	0.03	2.9	0.0035	0.026	8584
Oscillospiraceae sp. MGS:0256	glycochenodeoxycholate 3-sulfate	-0.03	-2.9	0.0035	0.026	8584
Eubacteriales sp. MGS:0602	S-methylcysteine sulfoxide	0.03	2.9	0.0035	0.026	8584
Proteobacteria sp. MGS:0327	adrenate (22:4n6)	0.03	2.9	0.0035	0.026	8584
Eubacteriales sp. MGS:0843	tyrosine	-0.03	-2.9	0.0035	0.026	8584
Eubacteriales sp. MGS:0268	X - 21842	0.03	2.9	0.0035	0.026	8584
Veillonella rogosae MGS:0324	11beta-hydroxyetiocholanolone glucuronide*	-0.03	-2.9	0.0035	0.026	8584
Eubacteriales sp. MGS:1077	suberate (C8-DC)	-0.05	-2.9	0.0035	0.026	3812
Oscillospiraceae sp. MGS:0256	glycosyl ceramide (d18:1/23:1, d17:1/24:1)*	-0.05	-2.9	0.0035	0.026	3812
Bacteroides sp. MGS:0030	N1-methylinosine	0.03	2.9	0.0035	0.026	8584
Clostridia sp. MGS:1035	X - 11444	-0.03	-2.9	0.0035	0.026	8584
Weissella confusa MGS:1557	X - 21383	-0.03	-2.9	0.0035	0.026	8584
Eubacteriales sp. MGS:0349	N-acetyltryptophan	-0.03	-2.9	0.0035	0.026	8584
Clostridia sp. MGS:0752	dihydroferulate	0.03	2.9	0.0035	0.026	8584
Eubacteriales sp. MGS:1292	X - 24241	-0.05	-2.9	0.0035	0.026	3812
Veillonella atypica MGS:0357	ceramide (d18:1/17:0, d17:1/18:0)*	-0.05	-2.9	0.0035	0.026	3812
Eubacteriales sp. MGS:0547	glyco-beta-muricholate**	0.03	2.9	0.0035	0.026	8584
Coprococcus catus MGS:0037	X - 17335	0.03	2.9	0.0035	0.026	8584
Eubacteriales sp. MGS:0891	glycochenodeoxycholate 3-sulfate	0.03	2.9	0.0035	0.026	8584
Prevotella sp. P4-67 MGS:0784	phenylacetylglutamine	0.03	2.9	0.0035	0.026	8584
Alloscardovia omnicolens MGS:1279	sphingomyelin (d18:1/19:0, d19:1/18:0)*	-0.03	-2.9	0.0035	0.026	8584
[Clostridium] hylemonae MGS:1580	X - 12816	0.03	2.9	0.0035	0.026	8584
Eubacteriales sp. MGS:1445	X - 12798	-0.03	-2.9	0.0035	0.026	8584
Firmicutes sp. MGS:0587	uracil	0.03	2.9	0.0035	0.026	8584
Parasutterella excrementihominis MGS:0159	X - 17655	0.03	2.9	0.0035	0.026	8584
Eubacteriales sp. MGS:1176	campesterol	0.03	2.9	0.0035	0.026	8584
Eubacteriales sp. MGS:0087	1,3-dimethylurate	-0.03	-2.9	0.0035	0.026	8584
Eubacteriales sp. MGS:1223	3-hydroxyoctanoylcarnitine (2)	-0.03	-2.9	0.0035	0.026	8584
Lachnospiraceae sp. MGS:1005	X - 21285	0.03	2.9	0.0035	0.026	8584
Eubacteriales sp. MGS:0353	2-methylmalonylcarnitine (C4-DC)	-0.04	-2.9	0.0035	0.026	6693
Eubacteriales sp. MGS:0531	1-oleoyl-GPG (18:1)*	-0.05	-2.9	0.0035	0.026	3812
Eggerthellales sp. MGS:1511	X - 12126	0.03	2.9	0.0035	0.026	8584
Clostridia sp. MGS:1157	sphingomyelin (d18:2/23:0, d18:1/23:1, d17:1/24:1)*	0.03	2.9	0.0035	0.026	8584
Faecalibacterium sp. MGS:1307	tridecenedioate (C13:1-DC)*	-0.03	-2.9	0.0035	0.026	8584
Eubacteriales sp. MGS:0267	X - 24556	0.05	2.9	0.0035	0.026	3812
Eubacteriales sp. MGS:0518	X - 21441	-0.03	-2.9	0.0035	0.026	8584
Eubacteriales sp. MGS:1055	5-methylthioadenosine (MTA)	-0.03	-2.9	0.0035	0.026	8584
Clostridium sp. D5 MGS:1234	glutamine conjugate of C6H10O2 (1)*	0.03	2.9	0.0035	0.026	8584
Eubacteriales sp. MGS:0697	methylnaphthyl sulfate (2)*	-0.03	-2.9	0.0035	0.026	8584
Eubacteriales sp. MGS:0092	butyrylcarnitine (C4)	-0.03	-2.9	0.0035	0.026	8584
Firmicutes sp. MGS:1163	lithocholate sulfate (1)	0.03	2.9	0.0035	0.026	8584
Collinsella tanakaei MGS:0850	1-palmitoyl-2-oleoyl-GPI (16:0/18:1)*	0.03	2.9	0.0035	0.026	8584
Eubacteriales sp. MGS:0711	sphingomyelin (d18:1/22:2, d18:2/22:1, d16:1/24:2)*	0.03	2.9	0.0035	0.026	8584
Eubacteriales sp. MGS:0264	5,6-dihydrouridine	-0.03	-2.9	0.0035	0.026	8584
Firmicutes sp. MGS:0811	cystine	-0.03	-2.9	0.0035	0.026	8584
Bacteria sp. MGS:0459	isovalerylcarnitine (C5)	-0.03	-2.9	0.0035	0.026	8584
Bacteroidales sp. MGS:0340	arabonate/xylonate	0.03	2.9	0.0035	0.026	8583
Eubacteriales sp. MGS:0914	sphingomyelin (d18:2/21:0, d16:2/23:0)*	0.03	2.9	0.0035	0.026	8584
Oscillospiraceae sp. MGS:0343	ceramide (d18:1/17:0, d17:1/18:0)*	-0.05	-2.9	0.0035	0.026	3812
Bacteria sp. MGS:1096	taurodeoxycholate	-0.03	-2.9	0.0035	0.026	8584
Clostridia sp. MGS:0094	eicosapentaenoate (EPA; 20:5n3)	-0.03	-2.9	0.0035	0.026	8584
Lactobacillus acidophilus MGS:0672	tartronate (hydroxymalonate)	0.03	2.9	0.0035	0.026	8584
Eubacteriales sp. MGS:0984	ferulic acid 4-sulfate	0.03	2.9	0.0035	0.026	8584
Eubacteriales sp. MGS:0320	X - 16935	-0.03	-2.9	0.0035	0.026	8584
Eubacteriales sp. MGS:0242	X - 21607	0.03	2.9	0.0035	0.026	8584
Blautia argi MGS:1450	retinol (Vitamin A)	0.03	2.9	0.0035	0.026	8584
Eubacteriales sp. MGS:0221	1-stearoyl-2-oleoyl-GPC (18:0/18:1)	-0.03	-2.9	0.0035	0.026	8584
Eubacteriales sp. MGS:0730	1-palmitoyl-2-arachidonoyl-GPC (16:0/20:4n6)	-0.03	-2.9	0.0035	0.026	8584
Butyricicoccus sp. MGS:0008	X - 12112	0.03	2.9	0.0035	0.026	8584
Oscillospiraceae sp. MGS:0944	4-allylphenol sulfate	-0.03	-2.9	0.0035	0.026	8584
Eubacteriales sp. MGS:0516	pantothenate	-0.03	-2.9	0.0035	0.026	8584
Sutterella sp. AM11-39 MGS:0816	stachydrine	-0.03	-2.9	0.0035	0.026	8584
Olsenella sp. AF21-51 MGS:0690	3-acetylphenol sulfate	0.03	2.9	0.0035	0.026	8584
Blautia hydrogenotrophica MGS:0430	N-acetylmethionine	-0.03	-2.9	0.0035	0.026	8584
Prevotella colorans MGS:1470	X - 12126	0.03	2.9	0.0035	0.026	8584
Firmicutes sp. MGS:0641	methionine sulfoxide	0.03	2.9	0.0035	0.026	8584
Enterococcus faecalis MGS:0742	X - 12261	0.03	2.9	0.0035	0.026	8584
Clostridia sp. MGS:0815	dihydroferulic acid sulfate	-0.03	-2.9	0.0035	0.026	8584
Mogibacterium kristiansenii MGS:0522	2-ketocaprylate	-0.03	-2.9	0.0035	0.026	8584
Bacteria sp. MGS:1297	cholesterol sulfate	0.04	2.9	0.0035	0.026	5703
Oscillospiraceae sp. MGS:0104	tauroursodeoxycholate	0.03	2.9	0.0035	0.026	8584
Clostridia sp. MGS:0645	N-stearoylserine*	0.03	2.9	0.0035	0.026	8584
Eubacteriales sp. MGS:0872	X - 11880	-0.03	-2.9	0.0035	0.026	8584
Eubacteriales sp. MGS:1709	etiocholanolone glucuronide	0.03	2.9	0.0035	0.026	8584
Eubacteriales sp. MGS:1078	2-hydroxyarachidate*	0.05	2.9	0.0035	0.026	3812
Oscillospiraceae sp. MGS:1516	X - 12283	-0.03	-2.9	0.0035	0.026	8584
Clostridiaceae sp. MGS:0238	5-dodecenoate (12:1n7)	-0.03	-2.9	0.0035	0.026	8584
Coprococcus sp. AM27-12LB MGS:0687	methyl indole-3-acetate	0.03	2.9	0.0035	0.026	8584
Clostridium sp. MGS:0059	1-arachidonoyl-GPE (20:4n6)*	-0.03	-2.9	0.0035	0.026	8584
Oscillospiraceae sp. MGS:0612	hydroquinone sulfate	-0.03	-2.9	0.0035	0.026	8584
Eubacteriales sp. MGS:0145	alliin	-0.03	-2.9	0.0035	0.026	8584
Eubacteriales sp. MGS:0373	cetirizine	-0.03	-2.9	0.0035	0.026	8584
Oscillospiraceae sp. MGS:0142	beta-sitosterol	0.03	2.9	0.0035	0.026	8584
Eubacteriales sp. MGS:0269	O-acetylhomoserine	0.04	2.9	0.0035	0.026	4772
Rikenellaceae sp. MGS:1022	1-(1-enyl-palmitoyl)-2-palmitoleoyl-GPC (P-16:0/16:1)*	0.03	2.9	0.0035	0.026	8584
Eubacteriales sp. MGS:0345	mannose	0.03	2.9	0.0035	0.026	8583
Eubacteriales sp. MGS:1244	(15:3)-anacardic acid	0.05	2.9	0.0035	0.026	3812
Roseburia sp. AM16-25 MGS:0344	ornithine	-0.03	-2.9	0.0035	0.026	8584
Clostridia sp. MGS:1035	chiro-inositol	0.03	2.9	0.0035	0.026	8583
Clostridia sp. MGS:0550	X - 17438	0.03	2.9	0.0035	0.026	8584
Ruminococcus sp. AF17-22AC MGS:0208	glucuronide of piperine metabolite C17H21NO3 (4)*	0.03	2.9	0.0035	0.026	8584
Lachnospiraceae sp. MGS:0625	sphingomyelin (d18:2/16:0, d18:1/16:1)*	-0.03	-2.9	0.0035	0.026	8584
Dorea sp. AF24-7LB MGS:0086	1-(1-enyl-palmitoyl)-2-linoleoyl-GPC (P-16:0/18:2)*	-0.03	-2.9	0.0035	0.026	8584
Oscillibacter sp. MGS:0243	arabitol/xylitol	0.03	2.9	0.0035	0.026	8583
Eubacteriales sp. MGS:0697	X - 24556	0.05	2.9	0.0035	0.026	3812
Lactiplantibacillus plantarum subsp. plantarum MGS:0597	epiandrosterone sulfate	-0.03	-2.9	0.0035	0.026	8584
Lachnospiraceae sp. MGS:1463	glycodeoxycholate	0.03	2.9	0.0035	0.026	8584
Eubacteriales sp. MGS:0945	1-palmitoyl-2-oleoyl-GPC (16:0/18:1)	0.03	2.9	0.0035	0.026	8584
Eubacteriales sp. MGS:1223	eugenol sulfate	0.03	2.9	0.0035	0.026	8584
Lactobacillus iners MGS:1845	6-bromotryptophan	-0.03	-2.9	0.0035	0.026	8584
Eubacteriales sp. MGS:1153	3-methoxycatechol sulfate (2)	-0.03	-2.9	0.0035	0.026	8584
Coprococcus sp. MGS:0404	2-aminophenol sulfate	-0.03	-2.9	0.0035	0.026	8584
Oscillospiraceae sp. MGS:0134	ursocholate	-0.05	-2.9	0.0035	0.026	3812
Veillonella dispar MGS:0227	N6-acetyllysine	0.03	2.9	0.0035	0.026	8584
Eubacteriales sp. MGS:0999	propionylcarnitine (C3)	0.03	2.9	0.0035	0.026	8584
Eubacteriales sp. MGS:0390	glycoursodeoxycholic acid sulfate (1)	-0.03	-2.9	0.0035	0.026	8584
Firmicutes sp. MGS:0641	serine	0.03	2.9	0.0035	0.026	8584
Eubacteriales sp. MGS:0568	X - 16580	-0.03	-2.9	0.0035	0.026	8584
Oscillospiraceae sp. MGS:0941	glutarate (C5-DC)	-0.03	-2.9	0.0035	0.026	8583
Prevotella marseillensis MGS:0424	indolepropionate	-0.03	-2.9	0.0035	0.026	8584
Oscillospiraceae sp. MGS:0060	2-ketocaprylate	0.03	2.9	0.0035	0.026	8584
Clostridia sp. MGS:0660	4-hydroxyhippurate	-0.03	-2.9	0.0035	0.026	8584
Eubacteriales sp. MGS:0565	imidazole propionate	-0.03	-2.9	0.0035	0.026	8584
Firmicutes sp. MGS:0301	3beta-hydroxy-5-cholestenoate	0.03	2.9	0.0035	0.026	8584
Eubacteriales sp. MGS:0594	palmitoyl-linoleoyl-glycerol (16:0/18:2) [2]*	-0.05	-2.9	0.0035	0.026	3812
Lachnospiraceae sp. MGS:1113	X - 12849	0.03	2.9	0.0035	0.026	8584
Eubacteriales sp. MGS:0288	1-(1-enyl-palmitoyl)-2-palmitoyl-GPC (P-16:0/16:0)*	0.03	2.9	0.0035	0.026	8584
Clostridia sp. MGS:1128	5-hydroxyhexanoate	0.03	2.9	0.0035	0.026	8584
Streptococcus anginosus MGS:0680	palmitate (16:0)	0.03	2.9	0.0035	0.026	8584
Eubacteriales sp. MGS:0759	sphingomyelin (d18:2/23:1)*	-0.03	-2.9	0.0035	0.026	8584
Eubacteriales sp. MGS:0353	octanoylcarnitine (C8)	0.03	2.9	0.0035	0.026	8584
Porphyromonas sp. MGS:1016	indoleacetate	0.03	2.9	0.0035	0.026	8584
Firmicutes sp. MGS:0454	sphingomyelin (d18:1/18:1, d18:2/18:0)	-0.03	-2.9	0.0035	0.026	8584
Blautia obeum MGS:0009	uracil	-0.03	-2.9	0.0035	0.026	8584
Clostridia sp. MGS:1417	glycine conjugate of C10H12O2*	-0.03	-2.9	0.0035	0.026	8584
Eubacteriales sp. MGS:0178	3-hydroxyoctanoate	-0.03	-2.9	0.0035	0.026	8584
Eubacteriales sp. MGS:0618	S-1-pyrroline-5-carboxylate	0.03	2.9	0.0035	0.026	8584
Eubacteriales sp. MGS:0514	mannonate*	-0.03	-2.9	0.0035	0.026	8583
Clostridiaceae sp. MGS:0431	2-hydroxyarachidate*	0.05	2.9	0.0035	0.026	3812
Prevotella sp. MGS:1175	phenol glucuronide	-0.03	-2.9	0.0035	0.026	8584
Dialister invisus MGS:0164	X - 11632	-0.03	-2.9	0.0035	0.026	8584
Eubacteriales sp. MGS:0548	1-(1-enyl-palmitoyl)-2-palmitoleoyl-GPC (P-16:0/16:1)*	0.03	2.9	0.0035	0.026	8584
Eubacteriales sp. MGS:0935	3-hydroxyhippurate sulfate	-0.03	-2.9	0.0035	0.026	8584
Mesosutterella multiformis MGS:0520	X - 23587	-0.03	-2.9	0.0035	0.026	8584
Dorea sp. AF24-7LB MGS:0086	4-hydroxychlorothalonil	-0.03	-2.9	0.0035	0.026	8584
Streptococcus parasanguinis MGS:0117	isobutyrylglycine	-0.03	-2.9	0.0035	0.026	8584
Clostridia sp. MGS:1157	linoleate (18:2n6)	0.03	2.9	0.0035	0.026	8584
Eubacteriales sp. MGS:0872	propionylglycine	0.03	2.9	0.0035	0.026	8584
Eubacteriales sp. MGS:0396	X - 17301	-0.04	-2.9	0.0035	0.026	6693
Eubacteriales sp. MGS:0447	N-delta-acetylornithine	0.03	2.9	0.0035	0.026	8584
Eubacteriales sp. MGS:0151	3-carboxy-4-methyl-5-propyl-2-furanpropanoate (CMPF)	0.03	2.9	0.0035	0.026	8584
Clostridia sp. MGS:1298	carotene diol (3)	0.03	2.9	0.0035	0.026	8584
Eubacteriales sp. MGS:0947	pentose acid*	0.03	2.9	0.0035	0.026	8583
Eubacterium callanderi MGS:1182	X - 12015	-0.05	-2.9	0.0035	0.026	3812
Firmicutes sp. MGS:1075	X - 11632	-0.03	-2.9	0.0035	0.026	8584
Roseburia intestinalis MGS:0078	X - 21470	0.03	2.9	0.0035	0.026	8584
Eubacteriales sp. MGS:1266	trans-urocanate	0.03	2.9	0.0035	0.026	8584
Lachnoclostridium sp. An131 MGS:0658	perfluorooctanoate (PFOA)	-0.03	-2.9	0.0035	0.026	8584
Clostridia sp. MGS:0011	X - 13684	0.03	2.9	0.0035	0.026	8584
Clostridia sp. MGS:0519	X - 26119	0.07	2.9	0.0035	0.026	1891
Eubacteriales sp. MGS:0510	oxalate (ethanedioate)	-0.03	-2.9	0.0035	0.026	8584
Lachnospiraceae sp. MGS:0831	X - 12707	0.03	2.9	0.0035	0.026	8584
Flavonifractor plautii MGS:0079	azelate (C9-DC)	-0.03	-2.9	0.0035	0.026	8584
Oscillospiraceae sp. MGS:0648	glycoursodeoxycholic acid sulfate (1)	-0.03	-2.9	0.0035	0.026	8584
Enterocloster asparagiformis MGS:0466	1-palmitoyl-2-arachidonoyl-GPC (16:0/20:4n6)	0.03	2.9	0.0035	0.026	8584
Roseburia intestinalis MGS:0078	creatinine	-0.03	-2.9	0.0035	0.026	8584
Eubacteriales sp. MGS:0656	X - 13844	-0.03	-2.9	0.0035	0.026	8584
Oscillospiraceae sp. MGS:0925	N-acetylcarnosine	-0.03	-2.9	0.0035	0.026	8584
Eubacteriales sp. MGS:0371	cis-3,4-methyleneheptanoylcarnitine	-0.03	-2.9	0.0035	0.026	8584
Eggerthellales sp. MGS:0991	glyco-beta-muricholate**	0.03	2.9	0.0035	0.026	8584
Eubacteriales sp. MGS:0138	palmitoylcarnitine (C16)	-0.03	-2.9	0.0035	0.026	8584
Gemmiger formicilis MGS:0027	N-formylanthranilic acid	-0.03	-2.9	0.0035	0.026	8584
Eubacteriales sp. MGS:0652	2S,3R-dihydroxybutyrate	-0.03	-2.9	0.0035	0.026	8583
Eubacteriales sp. MGS:0637	X - 24411	-0.04	-2.9	0.0035	0.026	4772
Eubacteriales sp. MGS:0453	glutamine conjugate of C7H12O2*	-0.03	-2.9	0.0035	0.026	8584
Lactiplantibacillus plantarum subsp. plantarum MGS:0597	3-(cystein-S-yl)acetaminophen*	0.03	2.9	0.0035	0.026	8584
Clostridia sp. MGS:1427	X - 21736	-0.03	-2.9	0.0035	0.026	8584
Eubacteriales sp. MGS:0350	X - 21845	-0.03	-2.9	0.0035	0.026	8584
Enterococcus faecalis MGS:0742	metabolonic lactone sulfate	-0.03	-2.9	0.0035	0.026	8584
Bacteroides xylanisolvens MGS:0091	4-hydroxycoumarin	-0.03	-2.9	0.0035	0.026	8584
[Clostridium] spiroforme MGS:0259	glycosyl-N-stearoyl-sphingosine (d18:1/18:0)	0.03	2.9	0.0035	0.026	8584
Lachnospiraceae sp. MGS:0975	3-hydroxymyristate	-0.03	-2.9	0.0035	0.026	8584
Romboutsia timonensis MGS:0053	beta-sitosterol	0.03	2.9	0.0035	0.026	8584
Collinsella tanakaei MGS:0850	sphingomyelin (d18:2/21:0, d16:2/23:0)*	-0.03	-2.9	0.0035	0.026	8584
Eubacteriales sp. MGS:0908	propionylcarnitine (C3)	0.03	2.9	0.0035	0.026	8584
Firmicutes sp. MGS:0788	quinolinate	-0.03	-2.9	0.0035	0.026	8584
Clostridia sp. MGS:1661	X - 23997	0.03	2.9	0.0035	0.026	8584
Clostridium sp. AM49-4BH MGS:0097	o-cresol sulfate	-0.03	-2.9	0.0035	0.026	8584
Eubacteriales sp. MGS:0891	ascorbic acid 2-sulfate	0.03	2.9	0.0035	0.026	8583
Lachnospiraceae sp. MGS:0217	cortisone	0.03	2.9	0.0035	0.026	8584
Eubacteriales sp. MGS:0421	tetrahydrocortisol glucuronide	-0.03	-2.9	0.0035	0.026	8584
Eubacteriales sp. MGS:1334	X - 24949	0.03	2.9	0.0035	0.026	8584
Streptococcus sobrinus MGS:1366	mannitol/sorbitol	0.03	2.9	0.0035	0.026	8583
Eubacteriales sp. MGS:0489	1-stearoyl-2-linoleoyl-GPC (18:0/18:2)*	0.03	2.9	0.0035	0.026	8584
Eubacteriales sp. MGS:0215	3-hydroxycotinine glucuronide	-0.03	-2.9	0.0035	0.026	8584
Clostridia sp. MGS:0661	leucine	-0.03	-2.9	0.0035	0.026	8584
Clostridium sp. AF37-5 MGS:0076	7-alpha-hydroxy-3-oxo-4-cholestenoate (7-Hoca)	-0.03	-2.9	0.0035	0.026	8584
Roseburia inulinivorans MGS:0036	imidazole lactate	-0.03	-2.9	0.0035	0.026	8584
Lachnoclostridium sp. An138 MGS:0395	palmitoleate (16:1n7)	0.03	2.9	0.0035	0.026	8584
Clostridia sp. MGS:1410	X - 11632	-0.03	-2.9	0.0035	0.026	8584
Eubacteriales sp. MGS:0781	X - 21258	-0.03	-2.9	0.0035	0.026	8584
Alistipes indistinctus MGS:0121	ribitol	-0.03	-2.9	0.0035	0.026	8583
Eubacteriales sp. MGS:1006	sphingomyelin (d18:2/24:2)*	0.03	2.9	0.0035	0.026	8584
Eubacteriales sp. MGS:0432	5-acetylamino-6-formylamino-3-methyluracil	-0.03	-2.9	0.0035	0.026	8583
Clostridia sp. MGS:1346	carotene diol (2)	0.03	2.9	0.0035	0.026	8584
Odoribacter splanchnicus MGS:0041	4-hydroxyhippurate	-0.03	-2.9	0.0035	0.026	8584
Rikenellaceae sp. MGS:1022	3-hydroxypyridine glucuronide	0.03	2.9	0.0035	0.026	8584
Eubacteriales sp. MGS:0234	16-hydroxypalmitate	-0.03	-2.9	0.0035	0.026	8584
Eubacteriales sp. MGS:0296	5alpha-pregnan-diol disulfate	0.03	2.9	0.0035	0.026	8584
Parasutterella sp. MGS:0485	hydroxycotinine	-0.03	-2.9	0.0035	0.026	8584
Eubacteriales sp. MGS:0421	X - 11478	-0.03	-2.9	0.0035	0.026	8584
Collinsella bouchesdurhonensis MGS:0299	X - 11381	0.03	2.9	0.0035	0.026	8584
Clostridium sp. MGS:1638	androstenediol (3alpha, 17alpha) monosulfate (2)	-0.03	-2.9	0.0035	0.026	8584
Eubacteriales sp. MGS:0671	N-delta-acetylornithine	0.03	2.9	0.0035	0.026	8584
Eubacteriales sp. MGS:0421	eugenol sulfate	0.03	2.9	0.0035	0.026	8584
Eubacteriales sp. MGS:1473	3-indoxyl sulfate	-0.03	-2.9	0.0035	0.026	8584
Eubacteriales sp. MGS:1256	oxalate (ethanedioate)	-0.03	-2.9	0.0035	0.026	8584
Firmicutes sp. MGS:0436	2-aminoheptanoate	0.03	2.9	0.0035	0.026	8584
Eubacteriales sp. MGS:0480	X - 18901	0.03	2.9	0.0035	0.026	8584
Enterocloster asparagiformis MGS:0466	X - 12839	0.03	2.9	0.0035	0.026	8584
Eubacteriales sp. MGS:0556	X - 11381	0.03	2.9	0.0035	0.026	8584
Victivallis vadensis MGS:0689	N-acetylphenylalanine	-0.03	-2.9	0.0035	0.026	8584
Collinsella stercoris MGS:1140	1-(1-enyl-palmitoyl)-2-palmitoleoyl-GPC (P-16:0/16:1)*	-0.03	-2.9	0.0035	0.026	8584
Firmicutes sp. MGS:0860	X - 15461	-0.03	-2.9	0.0035	0.026	8584
Eubacteriales sp. MGS:0601	dimethyl sulfone	0.03	2.9	0.0035	0.026	8584
Klebsiella oxytoca MGS:1046	X - 13431	-0.03	-2.9	0.0035	0.026	8584
Mediterranea massiliensis MGS:1331	1-(1-enyl-oleoyl)-GPE (P-18:1)*	0.03	2.9	0.0035	0.026	8584
Eubacteriales sp. MGS:0061	1-(1-enyl-palmitoyl)-2-arachidonoyl-GPC (P-16:0/20:4)*	0.03	2.9	0.0035	0.026	8584
Eubacteriales sp. MGS:0537	1-carboxyethylhistidine	-0.05	-2.9	0.0035	0.026	3812
Sutterella wadsworthensis MGS:0143	fumarate	0.03	2.9	0.0035	0.026	8583
Lachnospiraceae sp. MGS:0772	X - 23655	0.03	2.9	0.0035	0.026	8584
Eubacteriales sp. MGS:0105	sphingosine	0.03	2.9	0.0035	0.026	8584
Bacteria sp. MGS:0863	X - 16649	-0.03	-2.9	0.0035	0.026	8584
Lachnospiraceae sp. MGS:0233	myo-inositol	0.03	2.9	0.0035	0.026	8583
Eubacteriales sp. MGS:1154	X - 24531	0.05	2.9	0.0035	0.026	3812
Eubacteriales sp. MGS:0406	xanthine	-0.03	-2.9	0.0035	0.026	8583
Intestinimonas massiliensis MGS:1304	erythritol	-0.03	-2.9	0.0035	0.026	8583
Clostridia sp. MGS:0385	sphingomyelin (d17:1/16:0, d18:1/15:0, d16:1/17:0)*	0.03	2.9	0.0035	0.026	8584
Eubacteriales sp. MGS:0534	X - 13866	-0.03	-2.9	0.0035	0.026	8584
Clostridia sp. MGS:1152	glucuronide of piperine metabolite C17H21NO3 (3)*	-0.03	-2.9	0.0035	0.026	8584
Lachnospiraceae sp. MGS:1480	2-hydroxysebacate	0.03	2.9	0.0035	0.026	8584
Candidatus Borkfalkia ceftriaxoniphila MGS:0595	N-methylpipecolate	-0.03	-2.9	0.0035	0.026	8584
Bacteroidales sp. MGS:1378	X - 24475	0.03	2.9	0.0035	0.026	8584
Blautia sp. MGS:0206	N-methyltaurine	0.03	2.9	0.0035	0.026	8583
Eubacteriales sp. MGS:0881	X - 23680	-0.03	-2.9	0.0035	0.026	8584
Alistipes putredinis MGS:0033	1-palmitoyl-2-arachidonoyl-GPI (16:0/20:4)*	-0.03	-2.9	0.0035	0.026	8584
Clostridia sp. MGS:0815	sphingomyelin (d18:2/24:1, d18:1/24:2)*	0.03	2.9	0.0035	0.026	8584
Clostridia sp. MGS:0752	1-oleoylglycerol (18:1)	-0.03	-2.9	0.0035	0.026	8584
Intestinimonas butyriciproducens MGS:0187	pregnenolone sulfate	-0.03	-2.9	0.0035	0.026	8584
Eubacteriales sp. MGS:0715	sphingomyelin (d18:0/20:0, d16:0/22:0)*	-0.03	-2.9	0.0035	0.026	8584
Eubacteriales sp. MGS:0777	glycerol	-0.03	-2.9	0.0035	0.026	8584
Ruminococcus sp. AF21-42 MGS:0111	N-acetylhistidine	-0.03	-2.9	0.0035	0.026	8584
Clostridia sp. MGS:0752	X - 21285	-0.03	-2.9	0.0035	0.026	8584
Eubacteriales sp. MGS:0406	X - 13658	-0.03	-2.9	0.0035	0.026	8584
Butyricicoccus sp. OM04-18BH MGS:0139	glycodeoxycholate 3-sulfate	-0.03	-2.9	0.0035	0.026	8584
Eubacteriales sp. MGS:0202	methionine sulfoxide	-0.03	-2.9	0.0035	0.026	8584
Eubacteriales sp. MGS:0547	tartarate	-0.03	-2.9	0.0035	0.026	8584
Blautia producta MGS:0905	N-methylproline	-0.03	-2.9	0.0035	0.026	8584
Clostridia sp. MGS:0272	chenodeoxycholate	0.03	2.9	0.0035	0.026	8584
Clostridia sp. MGS:0470	gamma-glutamyltryptophan	-0.03	-2.9	0.0035	0.026	8584
Erysipelotrichales sp. MGS:0283	oleoyl-oleoyl-glycerol (18:1/18:1) [2]*	-0.05	-2.9	0.0035	0.026	3812
Lachnospiraceae sp. MGS:0233	trigonelline (N'-methylnicotinate)	-0.03	-2.9	0.0035	0.026	8584
Eubacteriales sp. MGS:0984	5-dodecenoate (12:1n7)	-0.03	-2.9	0.0035	0.026	8584
Anaerotruncus colihominis MGS:0307	carnitine	0.03	2.9	0.0035	0.026	8583
Eubacteriales sp. MGS:0537	pimeloylcarnitine/3-methyladipoylcarnitine (C7-DC)	0.03	2.9	0.0035	0.026	8584
Eubacteriales sp. MGS:0670	X - 24811	0.03	2.9	0.0035	0.026	8584
Eubacteriales sp. MGS:1086	X - 25433	-0.03	-2.9	0.0035	0.026	8584
Oscillospiraceae sp. MGS:0780	flavin adenine dinucleotide (FAD)	-0.03	-2.9	0.0035	0.026	8584
Eubacteriales sp. MGS:0342	cytosine	0.03	2.9	0.0035	0.026	8584
Eubacterium ramulus MGS:0068	sphingomyelin (d17:2/16:0, d18:2/15:0)*	0.03	2.9	0.0035	0.026	8584
Oscillospiraceae sp. MGS:0130	ascorbic acid 2-sulfate	-0.03	-2.9	0.0035	0.026	8583
Lachnospiraceae sp. MGS:0326	X - 12849	-0.03	-2.9	0.0035	0.026	8584
Eubacteriales sp. MGS:0577	N-acetylkynurenine (2)	-0.03	-2.9	0.0035	0.026	8584
Bacteroides finegoldii MGS:0224	1-(1-enyl-palmitoyl)-2-oleoyl-GPE (P-16:0/18:1)*	0.03	2.9	0.0035	0.026	8584
Eubacteriales sp. MGS:0353	succinylcarnitine (C4-DC)	-0.03	-2.9	0.0035	0.026	8584
Clostridia sp. MGS:0750	quinolinate	-0.03	-2.9	0.0035	0.026	8584
Eubacteriales sp. MGS:0438	3-methylglutaconate	0.03	2.9	0.0035	0.026	8583
Eubacteriales sp. MGS:0577	X - 13553	0.03	2.9	0.0035	0.026	8584
Eubacteriales sp. MGS:0350	X - 13728	-0.03	-2.9	0.0035	0.026	8584
Haemophilus pittmaniae MGS:1196	3-(3-hydroxyphenyl)propionate sulfate	0.03	2.9	0.0035	0.026	8584
Eubacteriales sp. MGS:0226	N-acetyl-cadaverine	-0.05	-2.9	0.0035	0.026	3812
Eubacteriales sp. MGS:0688	4-methoxyphenol sulfate	0.03	2.9	0.0035	0.026	8584
Eubacteriales sp. MGS:0872	2-aminoheptanoate	0.03	2.9	0.0035	0.026	8584
Eubacteriales sp. MGS:0013	1-stearoyl-GPE (18:0)	-0.03	-2.9	0.0035	0.026	8584
Eubacteriales sp. MGS:1303	phenylalanine	-0.03	-2.9	0.0035	0.026	8584
Lachnospiraceae sp. MGS:0127	X - 25519	-0.03	-2.9	0.0035	0.026	8584
Eubacteriales sp. MGS:0543	beta-sitosterol	0.03	2.9	0.0035	0.026	8584
Streptococcus salivarius MGS:0071	docosadienoate (22:2n6)	-0.03	-2.9	0.0035	0.026	8584
Eubacteriales sp. MGS:0061	X - 25520	-0.03	-2.9	0.0035	0.026	8584
Clostridia sp. MGS:1137	1-stearoyl-2-linoleoyl-GPE (18:0/18:2)*	-0.03	-2.9	0.0035	0.026	8584
Firmicutes sp. MGS:0398	1-palmitoylglycerol (16:0)	-0.03	-2.9	0.0035	0.026	8584
Clostridia sp. MGS:0756	cystine	-0.03	-2.9	0.0035	0.026	8584
Streptococcus gallolyticus subsp. gallolyticus MGS:1651	3-hydroxyadipate	0.03	2.9	0.0035	0.026	8583
Oscillospiraceae sp. MGS:0388	17alpha-hydroxypregnenolone 3-sulfate	0.03	2.9	0.0035	0.026	8584
Coprococcus catus MGS:0037	hydroxyasparagine**	0.03	2.9	0.0035	0.026	8584
Clostridia sp. MGS:1074	X - 11308	0.03	2.9	0.0035	0.026	8584
Blautia sp. MGS:0416	hexadecanedioate (C16-DC)	0.03	2.9	0.0035	0.026	8584
Eubacteriales sp. MGS:1064	2-methylserine	0.03	2.9	0.0035	0.026	8584
Eubacteriales sp. MGS:1083	alanine	-0.03	-2.9	0.0035	0.026	8584
Eubacteriales sp. MGS:1250	urea	-0.03	-2.9	0.0035	0.026	8584
Clostridia sp. MGS:0276	X - 12707	0.03	2.9	0.0035	0.026	8584
Bacteria sp. MGS:0778	2-aminobutyrate	0.03	2.9	0.0035	0.026	8584
Eubacteriales sp. MGS:0409	cysteine sulfinic acid	-0.03	-2.9	0.0035	0.026	8584
Eubacteriales sp. MGS:0447	X - 17367	0.03	2.9	0.0035	0.026	8584
Eubacteriales sp. MGS:1078	X - 24812	0.03	2.9	0.0035	0.026	8584
Barnesiella intestinihominis MGS:0055	1-palmitoyl-GPC (16:0)	0.03	2.9	0.0035	0.026	8584
Lachnospiraceae sp. MGS:0336	X - 11378	0.04	2.9	0.0035	0.026	4772
Clostridia sp. MGS:0728	5-hydroxy-2-methylpyridine sulfate	0.03	2.9	0.0035	0.026	8584
Desulfovibrio desulfuricans MGS:0904	7-alpha-hydroxy-3-oxo-4-cholestenoate (7-Hoca)	-0.03	-2.9	0.0035	0.026	8584
Firmicutes sp. MGS:1048	phenylalanine	-0.03	-2.9	0.0035	0.026	8584
Eubacteriales sp. MGS:0087	creatine	-0.03	-2.9	0.0035	0.026	8584
Eubacteriales sp. MGS:1330	argininate*	-0.03	-2.9	0.0035	0.026	8584
Prevotella sp. Marseille-P4119 MGS:1224	1-linoleoyl-GPG (18:2)*	0.03	2.9	0.0035	0.026	8584
Blautia hydrogenotrophica MGS:0430	5-hydroxyhexanoate	0.03	2.9	0.0035	0.026	8584
Eubacteriales sp. MGS:1094	N-stearoyl-sphingadienine (d18:2/18:0)*	-0.03	-2.9	0.0035	0.026	8584
Eubacteriales sp. MGS:0183	1-palmitoleoyl-2-linolenoyl-GPC (16:1/18:3)*	-0.03	-2.9	0.0035	0.026	8584
Prevotella sp. P4-67 MGS:0784	ribitol	0.03	2.9	0.0035	0.026	8583
Eubacteriales sp. MGS:1187	2-hydroxyglutarate	0.03	2.9	0.0035	0.026	8584
Streptococcus sobrinus MGS:1366	pregnenediol sulfate (C21H34O5S)*	-0.03	-2.9	0.0035	0.026	8584
Firmicutes sp. MGS:1195	pipecolate	0.03	2.9	0.0035	0.026	8584
Eubacteriales sp. MGS:1320	hyocholate	0.03	2.9	0.0035	0.026	8584
Eubacteriales sp. MGS:0280	glycine conjugate of C10H14O2 (1)*	-0.03	-2.9	0.0035	0.026	8584
Limosilactobacillus oris MGS:1462	histidine betaine (hercynine)*	-0.03	-2.9	0.0035	0.026	8584
Eubacteriales sp. MGS:0144	X - 19438	-0.03	-2.9	0.0035	0.026	8584
[Clostridium] symbiosum MGS:0370	glycerophosphorylcholine (GPC)	-0.03	-2.9	0.0035	0.026	8584
Eubacteriales sp. MGS:0105	N4-acetylcytidine	0.03	2.9	0.0035	0.026	8584
Eubacteriales sp. MGS:0249	X - 11858	0.03	2.9	0.0035	0.026	8584
Traorella massiliensis MGS:0669	phenylalanine	-0.03	-2.9	0.0035	0.026	8584
Eubacteriales sp. MGS:0486	1-linoleoyl-GPI (18:2)*	0.03	2.9	0.0035	0.026	8584
Romboutsia sp. MGS:0558	cis-4-decenoate (10:1n6)*	-0.03	-2.9	0.0035	0.026	8584
Clostridium sp. MGS:0050	N-acetylphenylalanine	0.03	2.9	0.0035	0.026	8584
Eubacteriales sp. MGS:0190	linoleoyl-arachidonoyl-glycerol (18:2/20:4) [2]*	-0.03	-2.9	0.0035	0.026	8584
Fenollaria massiliensis MGS:1255	1-(1-enyl-palmitoyl)-2-linoleoyl-GPC (P-16:0/18:2)*	-0.03	-2.9	0.0035	0.026	8584
Eggerthella lenta MGS:0225	1-palmitoyl-2-stearoyl-GPC (16:0/18:0)	-0.03	-2.9	0.0035	0.026	8584
Eubacteriales sp. MGS:0509	ethyl beta-glucopyranoside	0.03	2.9	0.0035	0.026	8584
Eubacteriales sp. MGS:0510	betaine	-0.03	-2.9	0.0035	0.026	8584
Eubacteriales sp. MGS:0216	3-hydroxyadipate	-0.03	-2.9	0.0035	0.026	8583
Coprococcus eutactus MGS:0155	X - 11849	0.03	2.9	0.0035	0.026	8584
Oscillospiraceae sp. MGS:1278	X - 22162	-0.03	-2.9	0.0035	0.026	8584
Eubacteriales sp. MGS:1003	myo-inositol	0.03	2.9	0.0035	0.026	8583
Eubacteriales sp. MGS:0791	X - 23639	0.03	2.9	0.0035	0.026	8584
Catenibacterium mitsuokai MGS:0775	3,5-dichloro-2,6-dihydroxybenzoic acid	-0.03	-2.9	0.0035	0.026	8583
Bacteria sp. MGS:0695	X - 21342	-0.03	-2.9	0.0035	0.026	8584
Eubacteriales sp. MGS:0685	1-stearoyl-2-arachidonoyl-GPC (18:0/20:4)	-0.03	-2.9	0.0035	0.026	8584
Veillonella rogosae MGS:0324	decanoylcarnitine (C10)	0.03	2.9	0.0035	0.026	8584
Anaerostipes hadrus MGS:0003	S-allylcysteine	0.03	2.9	0.0035	0.026	8584
Lachnospiraceae sp. MGS:0336	1-stearoyl-GPE (18:0)	0.03	2.9	0.0035	0.026	8584
Eubacteriales sp. MGS:1101	glutamine conjugate of C6H10O2 (2)*	0.03	2.9	0.0035	0.026	8584
Eubacteriales sp. MGS:0103	theophylline	-0.03	-2.9	0.0035	0.026	8584
Gemella morbillorum MGS:1782	X - 18901	-0.03	-2.9	0.0035	0.026	8584
Eubacteriales sp. MGS:0637	X - 25503	0.03	2.9	0.0035	0.026	8584
Anaerobutyricum hallii MGS:0012	sulfate of piperine metabolite C18H21NO3 (3)*	0.03	2.9	0.0035	0.026	8584
Desulfovibrionales sp. MGS:0266	X - 21353	-0.03	-2.9	0.0035	0.026	8584
Eubacteriales sp. MGS:0339	4-allylcatechol sulfate	-0.03	-2.9	0.0035	0.026	8584
Coprobacillus sp. MGS:0022	4-hydroxycoumarin	-0.03	-2.9	0.0035	0.026	8584
Eubacteriales sp. MGS:0548	3-hydroxydecanoate	-0.03	-2.9	0.0035	0.026	8584
Eubacteriales sp. MGS:0985	1-stearoyl-2-oleoyl-GPI (18:0/18:1)*	0.03	2.9	0.0035	0.026	8584
Streptococcus salivarius MGS:0071	X - 23739	0.03	2.9	0.0035	0.026	8584
Lactobacillus gasseri MGS:0884	2-methoxyresorcinol sulfate	0.03	2.9	0.0035	0.026	8584
Eubacteriales sp. MGS:0644	octadecadienedioate (C18:2-DC)*	0.03	2.9	0.0035	0.026	8584
Eubacteriales sp. MGS:0758	stearoyl sphingomyelin (d18:1/18:0)	-0.03	-2.9	0.0035	0.026	8584
Lachnospiraceae sp. MGS:1480	beta-citrylglutamate	0.03	2.9	0.0035	0.026	8584
Eubacteriales sp. MGS:0439	X - 24544	0.03	2.9	0.0035	0.026	8584
Eubacteriales sp. MGS:0983	X - 23782	0.03	2.9	0.0035	0.026	8584
Eubacteriales sp. MGS:0291	nisinate (24:6n3)	-0.03	-2.9	0.0035	0.026	8584
Eubacteriales sp. MGS:0084	resveratrol disulfate (2)*	-0.03	-2.9	0.0035	0.026	8584
Eubacteriales sp. MGS:0701	cinnamoylglycine	0.03	2.9	0.0035	0.026	8584
Eubacteriales sp. MGS:0837	X - 18901	0.03	2.9	0.0035	0.026	8584
Peptostreptococcaceae sp. MGS:0200	caffeine	-0.03	-2.9	0.0035	0.026	8584
Erysipelotrichales sp. MGS:0809	X - 12462	0.03	2.9	0.0035	0.026	8584
Dorea sp. AF24-7LB MGS:0086	4-methylcatechol sulfate	-0.03	-2.9	0.0035	0.026	8584
Sutterella wadsworthensis MGS:0143	heptenedioate (C7:1-DC)*	-0.03	-2.9	0.0035	0.026	8583
Acidaminococcus intestini MGS:0407	gamma-glutamylvaline	0.03	2.9	0.0035	0.026	8584
Eubacteriales sp. MGS:0670	phenylpyruvate	0.03	2.9	0.0035	0.026	8584
Faecalibacterium prausnitzii MGS:0241	nicotinamide riboside	-0.03	-2.9	0.0035	0.026	8584
Flintibacter sp. MGS:0922	X - 10458	0.03	2.9	0.0035	0.026	8584
Clostridia sp. MGS:0933	threonate	0.03	2.9	0.0035	0.026	8583
Bacteria sp. MGS:0726	2-methylserine	-0.03	-2.9	0.0035	0.026	8584
Clostridia sp. MGS:0140	X - 24425	0.03	2.9	0.0035	0.026	8584
Lachnospiraceae sp. MGS:0257	deoxycholate	-0.03	-2.9	0.0035	0.026	8584
Lachnospiraceae sp. MGS:0975	X - 13507	0.03	2.9	0.0035	0.026	8584
Eubacteriales sp. MGS:0635	X - 21383	0.03	2.9	0.0035	0.026	8584
Eubacteriales sp. MGS:0647	guanidinoacetate	0.03	2.9	0.0035	0.026	8583
Alistipes onderdonkii subsp. vulgaris MGS:0047	norcotinine	0.03	2.9	0.0035	0.026	8584
Clostridia sp. MGS:1258	theanine	0.03	2.9	0.0035	0.026	8584
Streptococcus parasanguinis MGS:0117	5alpha-androstan-3alpha,17beta-diol monosulfate (1)	-0.03	-2.9	0.0035	0.026	8584
Clostridia sp. MGS:0929	sphingomyelin (d18:1/24:1, d18:2/24:0)*	0.03	2.9	0.0035	0.026	8584
Eubacteriales sp. MGS:0085	erucate (22:1n9)	-0.03	-2.9	0.0035	0.026	8584
Bacteroides ovatus MGS:0031	glycosyl-N-palmitoyl-sphingosine (d18:1/16:0)	-0.03	-2.9	0.0035	0.026	8584
Clostridium celatum MGS:0808	11beta-hydroxyandrosterone glucuronide	-0.03	-2.9	0.0035	0.026	8584
Oscillospiraceae sp. MGS:0130	quinine	0.03	2.9	0.0035	0.026	8584
Clostridium disporicum MGS:0753	N-formylmethionine	-0.03	-2.9	0.0035	0.026	8584
Coprococcus comes MGS:0016	X - 25417	-0.03	-2.9	0.0035	0.026	8584
Clostridia sp. MGS:0645	valine	-0.03	-2.9	0.0035	0.026	8584
Veillonellales sp. MGS:1363	X - 26119	-0.07	-2.9	0.0035	0.026	1891
Clostridia sp. MGS:1288	isobutyrylcarnitine (C4)	-0.03	-2.9	0.0035	0.026	8584
Hungatella hathewayi MGS:1248	X - 21285	-0.03	-2.9	0.0035	0.026	8584
Lachnoclostridium sp. An138 MGS:0395	sulfate of piperine metabolite C16H19NO3 (3)*	-0.03	-2.9	0.0035	0.026	8584
Scardovia wiggsiae MGS:1737	4-hydroxyphenylacetate	0.03	2.9	0.0035	0.026	8584
Streptococcus oralis subsp. oralis MGS:0705	linoleoylcholine*	-0.03	-2.9	0.0035	0.026	8584
Eubacteriales sp. MGS:0308	1-linoleoyl-GPC (18:2)	0.03	2.9	0.0035	0.026	8584
Bacteria sp. MGS:1096	carotene diol (2)	0.03	2.9	0.0035	0.026	8584
Eubacteriales sp. MGS:0289	1-myristoyl-2-arachidonoyl-GPC (14:0/20:4)*	-0.03	-2.9	0.0035	0.026	8584
Eubacteriales sp. MGS:0123	X - 25419	0.03	2.9	0.0035	0.026	8584
Eubacteriales sp. MGS:1187	2-naphthol sulfate	0.03	2.9	0.0035	0.026	8584
Parvimonas micra MGS:1231	N-acetylglutamate	0.03	2.9	0.0035	0.026	8584
Bacteroides cellulosilyticus MGS:0108	branched chain 14:0 dicarboxylic acid**	0.03	2.9	0.0035	0.026	8584
Enteroscipio rubneri MGS:0722	deoxycholic acid 12-sulfate*	0.03	2.9	0.0035	0.026	8584
Lachnospiraceae sp. MGS:1066	trimethylamine N-oxide	-0.03	-2.9	0.0035	0.026	8584
Clostridia sp. MGS:1375	pregnenediol disulfate (C21H34O8S2)*	-0.03	-2.9	0.0035	0.026	8584
Eubacteriales sp. MGS:1219	N,N-dimethyl-5-aminovalerate	0.04	2.9	0.0035	0.026	6693
Clostridia sp. MGS:1205	1-stearoyl-2-docosahexaenoyl-GPC (18:0/22:6)	0.03	2.9	0.0035	0.026	8584
Eubacteriales sp. MGS:0308	indolin-2-one	0.03	2.9	0.0035	0.026	8584
Firmicutes sp. MGS:0398	benzoate	0.03	2.9	0.0035	0.026	8584
Oscillospiraceae sp. MGS:0560	4-allylphenol sulfate	-0.03	-2.9	0.0035	0.026	8584
Actinomyces sp. ICM58 MGS:0410	5-hydroxy-2-methylpyridine sulfate	-0.03	-2.9	0.0035	0.026	8584
Firmicutes sp. MGS:1396	3,5-dichloro-2,6-dihydroxybenzoic acid	0.03	2.9	0.0035	0.026	8583
Firmicutes sp. MGS:0587	X - 26109	-0.07	-2.9	0.0035	0.026	1891
Eubacteriales sp. MGS:1600	3-methyladipate	0.03	2.9	0.0035	0.026	8583
Butyricicoccus sp. MGS:0008	X - 12726	-0.03	-2.9	0.0035	0.026	8584
Eubacteriales sp. MGS:0428	N-methyltaurine	0.03	2.9	0.0035	0.026	8583
Clostridia sp. MGS:1143	dodecanedioate (C12-DC)	0.03	2.9	0.0035	0.026	8584
Bacteroides sp. MGS:0611	lithocholic acid sulfate (2)	-0.03	-2.9	0.0035	0.026	8584
Eubacterium sp. AF16-48 MGS:0219	ibuprofen	-0.03	-2.9	0.0035	0.026	8584
Eubacteriales sp. MGS:1026	X - 23655	0.03	2.9	0.0035	0.026	8584
Eubacteriales sp. MGS:1151	sphingomyelin (d18:1/14:0, d16:1/16:0)*	-0.03	-2.9	0.0035	0.026	8584
Senegalimassilia faecalis MGS:0467	3-hydroxydecanoate	-0.03	-2.9	0.0035	0.026	8584
Eubacteriales sp. MGS:0622	X - 21310	0.03	2.9	0.0035	0.026	8584
Eubacteriales sp. MGS:0643	1-stearoyl-2-arachidonoyl-GPI (18:0/20:4)	-0.03	-2.9	0.0035	0.026	8584
Eubacteriales sp. MGS:1025	1-palmitoyl-GPC (16:0)	-0.03	-2.9	0.0035	0.026	8584
Eubacteriales sp. MGS:1187	X - 25279	0.03	2.9	0.0035	0.026	8584
Eubacteriales sp. MGS:0291	gamma-CEHC	0.03	2.9	0.0035	0.026	8584
Eubacteriales sp. MGS:0316	3-carboxy-4-methyl-5-propyl-2-furanpropanoate (CMPF)	0.03	2.9	0.0035	0.026	8584
Eubacteriales sp. MGS:1090	1-palmitoyl-2-oleoyl-GPI (16:0/18:1)*	-0.03	-2.9	0.0035	0.026	8584
Bacteria sp. MGS:0459	1-(1-enyl-palmitoyl)-2-oleoyl-GPC (P-16:0/18:1)*	0.03	2.9	0.0035	0.026	8584
Oscillospiraceae sp. MGS:0780	1-palmitoyl-2-oleoyl-GPC (16:0/18:1)	-0.03	-2.9	0.0035	0.026	8584
Clostridia sp. MGS:1416	glycoursodeoxycholic acid sulfate (1)	-0.03	-2.9	0.0035	0.026	8584
Lachnospiraceae sp. MGS:0725	3-hydroxyoleate*	0.05	2.9	0.0035	0.026	3812
Eubacteriales sp. MGS:0154	vanillic alcohol sulfate	0.03	2.9	0.0035	0.026	8584
Hydrogeniiclostidium mannosilyticum MGS:0294	N-acetylglucosamine/N-acetylgalactosamine	0.03	2.9	0.0035	0.026	8584
Hydrogeniiclostidium mannosilyticum MGS:0294	glycosyl-N-behenoyl-sphingadienine (d18:2/22:0)*	-0.03	-2.9	0.0035	0.026	8584
Eubacteriales sp. MGS:0983	hippurate	0.03	2.9	0.0035	0.026	8584
Oscillospiraceae sp. MGS:0739	lignoceroyl sphingomyelin (d18:1/24:0)	0.03	2.9	0.0035	0.026	8584
Eggerthella lenta MGS:0225	2'-O-methylcytidine	-0.03	-2.9	0.0035	0.026	8584
Eubacteriales sp. MGS:0213	cysteine-glutathione disulfide	0.03	2.9	0.0035	0.026	8584
Ruminococcus bicirculans MGS:0067	2-oleoylglycerol (18:1)	-0.03	-2.9	0.0035	0.026	8584
Eubacteriales sp. MGS:0718	4-methylhexanoylglutamine	0.03	2.9	0.0035	0.026	8584
Oxalobacter sp. MGS:1218	N,N-dimethylalanine	0.03	2.9	0.0035	0.026	8584
Eubacteriales sp. MGS:0600	oleoyl-linoleoyl-glycerol (18:1/18:2) [1]	-0.03	-2.9	0.0035	0.026	8584
Hungatella hathewayi MGS:0455	N-carbamoylalanine	0.04	2.9	0.0035	0.026	4772
Acidaminococcus intestini MGS:0407	pyridoxate	-0.03	-2.9	0.0035	0.026	8584
Bacteroidaceae sp. MGS:0532	levulinoylcarnitine	0.03	2.9	0.0035	0.026	8584
Veillonellales sp. MGS:1363	N-acetylglutamate	0.03	2.9	0.0035	0.026	8584
Anaerostipes caccae MGS:0747	X - 21834	0.03	2.9	0.0035	0.026	8584
Eubacteriales sp. MGS:0635	N-acetyl-2-aminooctanoate*	-0.03	-2.9	0.0035	0.026	8584
Faecalibacterium sp. MGS:0549	2,3-dihydroxy-2-methylbutyrate	0.03	2.9	0.0035	0.026	8584
Clostridia sp. MGS:0815	glycodeoxycholate	-0.03	-2.9	0.0035	0.026	8584
Agathobaculum desmolans MGS:1429	X - 12407	-0.03	-2.9	0.0035	0.026	8584
Firmicutes sp. MGS:1290	lysine	-0.03	-2.9	0.0035	0.026	8584
Eubacteriales sp. MGS:0189	(R)-3-hydroxybutyrylcarnitine	-0.03	-2.9	0.0035	0.026	8584
Firmicutes sp. MGS:0942	X - 24812	0.03	2.9	0.0035	0.026	8584
Eubacteriales sp. MGS:0013	X - 13844	-0.03	-2.9	0.0035	0.026	8584
Oscillospiraceae sp. MGS:0982	isovalerate (i5:0)	-0.03	-2.9	0.0035	0.026	8584
Bacteria sp. MGS:0575	6-hydroxyindole sulfate	-0.03	-2.9	0.0035	0.026	8584
[Clostridium] spiroforme MGS:0259	ascorbic acid 2-sulfate	-0.03	-2.9	0.0035	0.026	8583
Ruminococcus sp. JE7A12 MGS:0640	dodecanedioate (C12-DC)	-0.03	-2.9	0.0035	0.026	8584
Bacteroidales sp. MGS:1144	ectoine	0.03	2.9	0.0035	0.026	8584
Eubacteriales sp. MGS:0518	N-stearoyl-sphingadienine (d18:2/18:0)*	-0.03	-2.9	0.0035	0.026	8584
Lachnospiraceae sp. MGS:0625	andro steroid monosulfate C19H28O6S (1)*	-0.03	-2.9	0.0035	0.026	8584
Eubacteriales sp. MGS:0432	O-sulfo-L-tyrosine	-0.03	-2.9	0.0035	0.026	8584
Lachnospiraceae sp. MGS:1098	1-palmitoyl-2-arachidonoyl-GPC (16:0/20:4n6)	-0.03	-2.9	0.0035	0.026	8584
Atopobiaceae sp. MGS:0704	glycodeoxycholate 3-sulfate	0.03	2.9	0.0035	0.026	8584
Eubacteriales sp. MGS:1187	urate	-0.03	-2.9	0.0035	0.026	8584
Faecalibacterium sp. MGS:0073	alpha-ketobutyrate	0.03	2.9	0.0035	0.026	8583
Parabacteroides distasonis MGS:0024	1-cerotoyl-GPC (26:0)*	0.03	2.9	0.0035	0.026	8584
Eubacteriales sp. MGS:0335	oleate/vaccenate (18:1)	0.03	2.9	0.0035	0.026	8584
Parasutterella sp. MGS:0485	N-acetylalanine	-0.03	-2.9	0.0035	0.026	8583
Escherichia coli MGS:0195	N-acetylcarnosine	-0.03	-2.9	0.0035	0.026	8584
Eubacteriales sp. MGS:0758	tetrahydrocortisol glucuronide	-0.03	-2.9	0.0035	0.026	8584
Lachnospiraceae sp. MGS:1325	methionine	-0.03	-2.9	0.0035	0.026	8584
[Ruminococcus] torques MGS:0034	oleoyl-arachidonoyl-glycerol (18:1/20:4) [1]*	0.05	2.9	0.0035	0.026	3812
Streptococcus gallolyticus subsp. gallolyticus MGS:1651	dihydroferulic acid sulfate	0.03	2.9	0.0035	0.026	8584
Eubacteriales sp. MGS:0250	X - 18899	0.03	2.9	0.0035	0.026	8584
Lachnospiraceae sp. MGS:0772	4-hydroxyphenylacetoylcarnitine	-0.03	-2.9	0.0035	0.026	8584
Firmicutes sp. MGS:0464	S-methylcysteine sulfoxide	0.03	2.9	0.0035	0.026	8584
Eubacteriales sp. MGS:0185	2-methoxyresorcinol sulfate	-0.03	-2.9	0.0035	0.026	8584
Eubacteriales sp. MGS:0781	X - 21470	-0.03	-2.9	0.0035	0.026	8584
Firmicutes sp. MGS:1164	glycerophosphorylcholine (GPC)	0.03	2.9	0.0035	0.026	8584
Roseburia faecis MGS:0058	X - 22143	-0.05	-2.9	0.0035	0.026	3812
Lachnospiraceae sp. MGS:0831	X - 24425	0.03	2.9	0.0035	0.026	8584
Eubacteriales sp. MGS:0105	X - 25271	-0.03	-2.9	0.0035	0.026	8584
Eubacteriales sp. MGS:0653	3-hydroxy-2-ethylpropionate	0.03	2.9	0.0035	0.026	8584
Eubacteriales sp. MGS:0790	vanillic acid glycine	-0.03	-2.9	0.0035	0.026	8584
Eubacteriales sp. MGS:0411	X - 24544	-0.03	-2.9	0.0035	0.026	8584
Clostridia sp. MGS:1192	cortolone glucuronide (1)	-0.03	-2.9	0.0035	0.026	8584
Eubacteriales sp. MGS:0289	bilirubin degradation product, C17H18N2O4 (3)**	-0.03	-2.9	0.0035	0.026	8584
Eubacteriales sp. MGS:0530	X - 17655	-0.03	-2.9	0.0035	0.026	8584
Eubacteriales sp. MGS:0577	4-hydroxychlorothalonil	0.03	2.9	0.0035	0.026	8584
Eubacteriales sp. MGS:0230	1-linoleoylglycerol (18:2)	-0.03	-2.9	0.0035	0.026	8584
Barnesiella intestinihominis MGS:0055	deoxycholate	-0.03	-2.9	0.0035	0.026	8584
Eubacteriales sp. MGS:0820	X - 12726	0.03	2.9	0.0035	0.026	8584
Eubacteriales sp. MGS:0161	gamma-glutamyltryptophan	-0.03	-2.9	0.0035	0.026	8584
Clostridia sp. MGS:1192	dodecanedioate (C12-DC)	0.03	2.9	0.0035	0.026	8584
Eubacteriales sp. MGS:0534	2-hydroxyhippurate (salicylurate)	0.03	2.9	0.0035	0.026	8584
Phocaeicola plebeius MGS:0423	X - 25371	-0.03	-2.9	0.0035	0.026	8584
Eubacteriales sp. MGS:0688	12,13-DiHOME	0.03	2.9	0.0035	0.026	8584
Anaerotignum lactatifermentans MGS:0676	3-(cystein-S-yl)acetaminophen*	0.03	2.9	0.0035	0.026	8584
Alistipes timonensis MGS:0586	7-methylguanine	-0.03	-2.9	0.0035	0.026	8584
Eggerthella lenta MGS:0225	X - 13844	-0.03	-2.9	0.0035	0.026	8584
Eubacteriales sp. MGS:0148	5-methylthioadenosine (MTA)	-0.03	-2.9	0.0035	0.026	8584
Eubacteriales sp. MGS:0624	succinylcarnitine (C4-DC)	0.03	2.9	0.0035	0.026	8584
Eubacteriales sp. MGS:0358	X - 23678	0.03	2.9	0.0035	0.026	8584
Intestinimonas massiliensis MGS:0198	S-carboxyethylcysteine	-0.05	-2.9	0.0035	0.026	3812
Blautia massiliensis MGS:0023	trigonelline (N'-methylnicotinate)	-0.03	-2.9	0.0035	0.026	8584
Eubacteriales sp. MGS:0069	methionine sulfoxide	0.03	2.9	0.0035	0.026	8584
[Ruminococcus] gnavus MGS:0239	2-hydroxyhippurate (salicylurate)	-0.03	-2.9	0.0035	0.026	8584
Clostridia sp. MGS:0933	X - 11858	0.03	2.9	0.0035	0.026	8584
Oscillospiraceae sp. MGS:0648	oxindolylalanine	0.03	2.9	0.0035	0.026	8584
Oscillibacter sp. MGS:0243	tyramine O-sulfate	-0.03	-2.9	0.0035	0.026	8584
Veillonella rogosae MGS:0324	resveratrol sulfate (1)*	0.03	2.9	0.0035	0.026	8584
Eubacterium sp. AF17-7 MGS:0165	1-carboxyethylhistidine	-0.05	-2.9	0.0035	0.026	3812
Clostridium sp. SN20 MGS:0603	N-acetylglucosamine/N-acetylgalactosamine	0.03	2.9	0.0035	0.026	8584
Eubacteriales sp. MGS:0232	beta-citrylglutamate	-0.03	-2.9	0.0035	0.026	8584
Eubacteriales sp. MGS:0622	sphingomyelin (d18:0/18:0, d19:0/17:0)*	0.03	2.9	0.0035	0.026	8584
Oscillospiraceae sp. MGS:0060	X - 21803	-0.03	-2.9	0.0035	0.026	8584
Eubacteriales sp. MGS:0118	5,6-dihydrouridine	-0.03	-2.9	0.0035	0.026	8584
Bacteroidales sp. MGS:1015	1-oleoyl-GPG (18:1)*	-0.05	-2.9	0.0035	0.026	3812
Oscillospiraceae sp. MGS:0210	3-methylcytidine	-0.03	-2.9	0.0035	0.026	8584
Firmicutes sp. MGS:0596	malonylcarnitine	-0.03	-2.9	0.0035	0.026	8584
Ruthenibacterium lactatiformans MGS:0020	X - 14056	0.03	2.9	0.0035	0.026	8584
Clostridia sp. MGS:0815	fructosyllysine	-0.03	-2.9	0.0035	0.026	8584
Oscillospiraceae sp. MGS:0437	butyrylcarnitine (C4)	-0.03	-2.9	0.0035	0.026	8584
Oscillospiraceae sp. MGS:0256	cis-3,4-methyleneheptanoylcarnitine	0.03	2.9	0.0035	0.026	8584
Eubacteriales sp. MGS:0882	octadecanedioate (C18-DC)	0.03	2.9	0.0035	0.026	8584
Bacteria sp. MGS:1251	2-acetamidophenol sulfate	0.03	2.9	0.0035	0.026	8584
Eubacteriales sp. MGS:1230	5-hydroxy-2-methylpyridine sulfate	0.03	2.9	0.0035	0.026	8584
Eubacterium ramulus MGS:0068	X - 24736	-0.03	-2.9	0.0035	0.026	8584
Oscillospiraceae sp. MGS:1173	taurodeoxycholate	-0.03	-2.9	0.0035	0.026	8584
Clostridium sp. AM49-4BH MGS:0097	glycine	-0.03	-2.9	0.0035	0.026	8584
Eubacteriales sp. MGS:0118	2-hydroxyarachidate*	-0.05	-2.9	0.0035	0.026	3812
Eubacteriales sp. MGS:0348	N2,N2-dimethylguanosine	-0.03	-2.9	0.0035	0.026	8584
Escherichia coli MGS:0195	X - 24757	0.03	2.9	0.0035	0.026	8584
Eubacteriales sp. MGS:0546	N1-methylinosine	-0.03	-2.9	0.0035	0.026	8584
Eubacteriales sp. MGS:0288	X - 12689	-0.04	-2.9	0.0035	0.026	6693
Eubacteriales sp. MGS:0881	norcotinine	-0.03	-2.9	0.0035	0.026	8584
Eubacteriales sp. MGS:0087	5-dodecenoylcarnitine (C12:1)	-0.03	-2.9	0.0035	0.026	8584
Agathobaculum sp. MGS:0679	N,N-dimethyl-pro-pro	-0.03	-2.9	0.0035	0.026	8584
Eggerthellaceae sp. MGS:0171	etiocholanolone glucuronide	0.03	2.9	0.0035	0.026	8584
Eubacteriales sp. MGS:1600	X - 11850	0.03	2.9	0.0035	0.026	8584
Eubacteriales sp. MGS:0338	stearoylcarnitine (C18)	0.03	2.9	0.0035	0.026	8584
Clostridia sp. MGS:0470	X - 21285	-0.03	-2.9	0.0035	0.026	8584
Eubacteriales sp. MGS:0601	phenylacetylglutamate	0.03	2.9	0.0035	0.026	8584
Oscillospiraceae sp. MGS:0665	2,3-dihydroxyisovalerate	0.03	2.9	0.0035	0.026	8583
Oscillospiraceae sp. MGS:0770	X - 13507	0.03	2.9	0.0035	0.026	8584
Bacteroides sp. MGS:0030	6-hydroxyindole sulfate	0.03	2.9	0.0035	0.026	8584
Clostridium paraputrificum MGS:0793	sphingomyelin (d17:1/16:0, d18:1/15:0, d16:1/17:0)*	0.03	2.9	0.0035	0.026	8584
Eubacteriales sp. MGS:1611	X - 25433	-0.03	-2.9	0.0035	0.026	8584
Clostridia sp. MGS:1139	taurodeoxycholic acid 3-sulfate	-0.03	-2.9	0.0035	0.026	8584
Erysipelatoclostridium ramosum MGS:0538	X - 24411	0.04	2.9	0.0035	0.026	4772
Methanobrevibacter smithii MGS:0152	N2,N5-diacetylornithine	-0.03	-2.9	0.0035	0.026	8584
Oscillospiraceae sp. MGS:0560	X - 17653	0.03	2.9	0.0035	0.026	8584
Clostridiaceae sp. MGS:0471	leucylglycine	0.03	2.9	0.0035	0.026	8584
Oscillibacter sp. MGS:0243	X - 21286	-0.03	-2.9	0.0035	0.026	8584
Bacteria sp. MGS:0492	oleoylcarnitine (C18:1)	0.03	2.9	0.0035	0.026	8584
Leuconostoc citreum MGS:1785	1-lignoceroyl-GPC (24:0)	-0.03	-2.9	0.0035	0.026	8584
Subdoligranulum sp. APC924/74 MGS:0015	sulfate of piperine metabolite C16H19NO3 (3)*	-0.03	-2.9	0.0035	0.026	8584
Blautia obeum MGS:0009	2,3-dihydroxy-5-methylthio-4-pentenoate (DMTPA)*	0.03	2.9	0.0035	0.026	8584
Clostridia sp. MGS:0783	2-methylmalonylcarnitine (C4-DC)	-0.04	-2.9	0.0035	0.026	6693
Lachnospiraceae sp. MGS:0625	1-stearoyl-2-arachidonoyl-GPE (18:0/20:4)	0.03	2.9	0.0035	0.026	8584
Lachnospiraceae sp. MGS:0930	tartarate	-0.03	-2.9	0.0035	0.026	8584
Anaerostipes hadrus MGS:0124	trans-4-hydroxyproline	-0.03	-2.9	0.0035	0.026	8584
Prevotellamassilia timonensis MGS:0900	2,3-dihydroxy-2-methylbutyrate	0.03	2.9	0.0035	0.026	8584
Bacteria sp. MGS:0920	betaine	0.03	2.9	0.0035	0.026	8584
Clostridia sp. MGS:0815	argininate*	-0.03	-2.9	0.0035	0.026	8584
Eubacteriales sp. MGS:0321	heneicosapentaenoate (21:5n3)	0.03	2.9	0.0035	0.026	8584
Eubacteriales sp. MGS:0646	X - 14939	-0.03	-2.9	0.0035	0.026	8584
Eubacteriales sp. MGS:0895	bilirubin degradation product, C16H18N2O5 (1)**	0.03	2.9	0.0035	0.026	8584
Oscillospiraceae sp. MGS:0104	isoeugenol sulfate	-0.03	-2.9	0.0035	0.026	8584
Clostridia sp. MGS:0898	beta-hydroxyisovaleroylcarnitine	-0.03	-2.9	0.0035	0.026	8584
Eubacterium callanderi MGS:1182	X - 24556	-0.05	-2.9	0.0035	0.026	3812
Oscillospiraceae sp. MGS:0445	methionine sulfone	0.03	2.9	0.0035	0.026	8584
Streptococcus thermophilus MGS:0095	isoeugenol sulfate	-0.03	-2.9	0.0035	0.026	8584
Oscillospiraceae sp. MGS:0966	N1-methyladenosine	-0.03	-2.9	0.0035	0.026	8584
Eubacteriales sp. MGS:0956	histidine	0.03	2.9	0.0035	0.026	8584
Erysipelatoclostridium ramosum MGS:0538	desmethylcitalopram*	0.03	2.9	0.0035	0.026	8584
Firmicutes sp. MGS:0301	linoleoyl-arachidonoyl-glycerol (18:2/20:4) [1]*	-0.05	-2.9	0.0035	0.026	3812
Eubacteriales sp. MGS:0443	methyl vanillate sulfate	0.03	2.9	0.0035	0.026	8584
Eubacteriales sp. MGS:1473	3-methoxycatechol sulfate (2)	-0.03	-2.9	0.0035	0.026	8584
Methanobrevibacter smithii MGS:0152	3-hydroxyisobutyrate	-0.03	-2.9	0.0035	0.026	8583
Oscillibacter sp. MGS:0243	propionylcarnitine (C3)	-0.03	-2.9	0.0035	0.026	8584
Senegalimassilia faecalis MGS:0467	3beta-hydroxy-5-cholestenoate	-0.03	-2.9	0.0035	0.026	8584
Eubacteriales sp. MGS:0651	1-carboxyethylhistidine	-0.05	-2.9	0.0035	0.026	3812
Eubacteriales sp. MGS:0296	caprylate (8:0)	0.03	2.9	0.0035	0.026	8584
Faecalibacterium prausnitzii MGS:0010	X - 12456	-0.03	-2.9	0.0035	0.026	8584
Eubacteriales sp. MGS:0474	X - 16964	-0.03	-2.9	0.0035	0.026	8584
Traorella massiliensis MGS:0669	sulfate of piperine metabolite C16H19NO3 (2)*	-0.03	-2.9	0.0035	0.026	8584
Clostridia sp. MGS:1254	X - 12261	0.03	2.9	0.0035	0.026	8584
Haemophilus pittmaniae MGS:1196	phenylacetylglutamine	-0.03	-2.9	0.0035	0.026	8584
Pseudoflavonifractor sp. BIOML-A3 MGS:0735	X - 11315	-0.03	-2.9	0.0035	0.026	8584
Lachnospiraceae sp. MGS:0233	1-stearoyl-2-docosahexaenoyl-GPC (18:0/22:6)	0.03	2.9	0.0035	0.026	8584
Enterobacter hormaechei subsp. steigerwaltii MGS:1214	gentisate	0.03	2.9	0.0035	0.026	8584
Eubacteriales sp. MGS:0482	1-lignoceroyl-GPC (24:0)	-0.03	-2.9	0.0035	0.026	8584
Eubacteriales sp. MGS:0113	ursocholate	0.05	2.9	0.0035	0.026	3812
Oscillospiraceae sp. MGS:0074	sphingomyelin (d18:1/25:0, d19:0/24:1, d20:1/23:0, d19:1/24:0)*	0.03	2.9	0.0035	0.026	8584
Eggerthellaceae sp. MGS:0171	tigloylglycine	0.03	2.9	0.0035	0.026	8584
Eubacteriales sp. MGS:1473	X - 12216	0.03	2.9	0.0035	0.026	8584
Firmicutes sp. MGS:1222	2-oxoarginine*	-0.03	-2.9	0.0035	0.026	8584
Ruminococcus sp. B05 MGS:0261	N-stearoyl-sphingosine (d18:1/18:0)*	-0.03	-2.9	0.0035	0.026	8584
Faecalibacterium prausnitzii MGS:0241	O-sulfo-L-tyrosine	-0.03	-2.9	0.0035	0.026	8584
Eubacteriales sp. MGS:0730	1-stearoyl-2-docosahexaenoyl-GPE (18:0/22:6)*	-0.03	-2.9	0.0035	0.026	8584
Eubacteriales sp. MGS:0103	S-methylmethionine	-0.03	-2.9	0.0035	0.026	8584
Eubacteriales sp. MGS:0153	1-palmitoyl-2-dihomo-linolenoyl-GPC (16:0/20:3n3 or 6)*	-0.03	-2.9	0.0035	0.026	8584
Oscillospiraceae sp. MGS:0774	methylsuccinate	0.03	2.9	0.0035	0.026	8583
Oscillospiraceae sp. MGS:0576	alpha-hydroxyisocaproate	-0.03	-2.9	0.0035	0.026	8584
Eubacteriales sp. MGS:1314	oleoyl-linoleoyl-glycerol (18:1/18:2) [2]	-0.03	-2.9	0.0035	0.026	8584
Eubacteriales sp. MGS:1227	X - 21471	-0.03	-2.9	0.0035	0.026	8584
Eubacteriales sp. MGS:0938	4-hydroxyphenylacetoylcarnitine	-0.03	-2.9	0.0035	0.026	8584
Clostridiaceae sp. MGS:0238	N-acetyl-2-aminoadipate	-0.03	-2.9	0.0035	0.026	8584
Weissella confusa MGS:1557	isobutyrylcarnitine (C4)	0.03	2.9	0.0035	0.026	8584
Burkholderiales sp. MGS:1104	thyroxine	0.03	2.9	0.0035	0.026	8584
Eubacteriales sp. MGS:1114	X - 11849	-0.03	-2.9	0.0035	0.026	8584
Eubacteriales sp. MGS:0973	formiminoglutamate	-0.03	-2.9	0.0035	0.026	8584
Clostridium sp. MGS:0444	X - 25983	0.05	2.9	0.0035	0.026	3812
Eubacteriales sp. MGS:0506	X - 21467	-0.03	-2.9	0.0035	0.026	8584
Traorella massiliensis MGS:0669	N2,N2-dimethylguanosine	-0.03	-2.9	0.0035	0.026	8584
Eubacteriales sp. MGS:0189	1-palmitoyl-2-palmitoleoyl-GPC (16:0/16:1)*	-0.03	-2.9	0.0035	0.026	8584
Eubacteriales sp. MGS:0158	N-stearoylserine*	0.03	2.9	0.0035	0.026	8584
Cloacibacillus porcorum MGS:0883	4-hydroxyphenylacetylglutamine	0.03	2.9	0.0035	0.026	8584
Roseburia inulinivorans MGS:0036	2S,3R-dihydroxybutyrate	0.03	2.9	0.0035	0.026	8583
Massilistercora timonensis MGS:0458	X - 12100	-0.03	-2.9	0.0035	0.026	8584
Eubacteriales sp. MGS:0482	quinate	-0.03	-2.9	0.0035	0.026	8583
Eggerthellales sp. MGS:0174	Urolithin B glucuronide	-0.05	-2.9	0.0035	0.026	3812
Eubacteriales sp. MGS:0489	catechol sulfate	0.03	2.9	0.0035	0.026	8584
Eubacteriales sp. MGS:0092	S-carboxyethylcysteine	-0.05	-2.9	0.0035	0.026	3812
Eubacteriales sp. MGS:0061	5alpha-pregnan-3beta,20alpha-diol monosulfate (2)	-0.03	-2.9	0.0035	0.026	8584
Blautia obeum MGS:0001	X - 24418	-0.03	-2.9	0.0035	0.026	8584
Eubacteriales sp. MGS:0857	1,2,3-benzenetriol sulfate (1)	-0.03	-2.9	0.0035	0.026	8584
Eubacteriales sp. MGS:0204	adenosine 5'-monophosphate (AMP)	-0.03	-2.9	0.0035	0.026	8584
Eubacteriales sp. MGS:0162	X - 26108	-0.03	-2.9	0.0035	0.026	8584
Eubacteriales sp. MGS:1072	2-hydroxyacetaminophen sulfate*	0.03	2.9	0.0035	0.026	8584
Bacteroides ndongoniae MGS:1359	2-aminophenol sulfate	0.03	2.9	0.0035	0.026	8584
Eubacteriales sp. MGS:0967	isovalerylcarnitine (C5)	-0.03	-2.9	0.0035	0.026	8584
Firmicutes sp. MGS:1048	cortolone glucuronide (1)	-0.03	-2.9	0.0035	0.026	8584
Eubacteriales sp. MGS:0450	carotene diol (3)	0.03	2.9	0.0035	0.026	8584
Eubacteriales sp. MGS:0396	X - 18922	-0.03	-2.9	0.0035	0.026	8584
Eubacteriales sp. MGS:1464	X - 24475	0.03	2.9	0.0035	0.026	8584
Lactobacillus gasseri MGS:0884	dimethylglycine	0.03	2.9	0.0035	0.026	8584
[Ruminococcus] torques MGS:0088	X - 21312	-0.03	-2.9	0.0035	0.026	8584
Lactococcus lactis subsp. lactis MGS:0318	X - 13553	-0.03	-2.9	0.0035	0.026	8584
Gordonibacter urolithinfaciens MGS:0420	X - 13553	-0.03	-2.9	0.0035	0.026	8584
Clostridia sp. MGS:1217	theobromine	-0.03	-2.9	0.0035	0.026	8584
Roseburia sp. AM59-24XD MGS:0391	methyl vanillate sulfate	0.03	2.9	0.0035	0.026	8584
Eubacteriales sp. MGS:0613	2-hydroxydecanoate	0.03	2.9	0.0035	0.026	8584
Eubacteriales sp. MGS:0390	2-naphthol sulfate	-0.03	-2.9	0.0035	0.026	8584
Eubacteriales sp. MGS:0842	oleoyl-arachidonoyl-glycerol (18:1/20:4) [2]*	-0.03	-2.9	0.0035	0.026	8584
Firmicutes sp. MGS:0301	1,3,7-trimethylurate	0.03	2.9	0.0035	0.026	8584
Bacteria sp. MGS:0575	argininate*	0.03	2.9	0.0035	0.026	8584
Eubacteriales sp. MGS:0402	2-hydroxyhippurate (salicylurate)	-0.03	-2.9	0.0035	0.026	8584
Oscillospiraceae sp. MGS:0739	isobutyrylglycine	0.03	2.9	0.0035	0.026	8584
Faecalibacterium prausnitzii MGS:0378	X - 17685	0.03	2.9	0.0035	0.026	8584
Clostridia sp. MGS:0272	1-stearoyl-GPG (18:0)	-0.03	-2.9	0.0035	0.026	8584
Bacteria sp. MGS:1520	X - 11850	0.03	2.9	0.0035	0.026	8584
Bacteria sp. MGS:0778	deoxycholate	0.03	2.9	0.0035	0.026	8584
Lactobacillus delbrueckii subsp. bulgaricus MGS:0465	X - 17612	-0.04	-2.9	0.0035	0.026	4772
Desulfovibrio piger MGS:0955	oxalate (ethanedioate)	-0.03	-2.9	0.0035	0.026	8584
Oscillibacter sp. MGS:0046	laurylcarnitine (C12)	-0.03	-2.9	0.0035	0.026	8584
Blautia producta MGS:0905	malate	0.03	2.9	0.0035	0.026	8584
Eubacteriales sp. MGS:1077	X - 21286	0.03	2.9	0.0035	0.026	8584
Eubacteriales sp. MGS:0524	3-methyl-2-oxobutyrate	-0.03	-2.9	0.0035	0.026	8584
Clostridia sp. MGS:0954	16-hydroxypalmitate	-0.03	-2.9	0.0035	0.026	8584
Eubacteriales sp. MGS:1379	X - 24588	-0.03	-2.9	0.0035	0.026	8584
Eubacteriales sp. MGS:0158	phenol glucuronide	-0.03	-2.9	0.0035	0.026	8584
Eubacteriales sp. MGS:0419	equol sulfate	-0.04	-2.9	0.0035	0.026	4772
Clostridia sp. MGS:1008	X - 21733	0.03	2.9	0.0035	0.026	8584
Neglecta timonensis MGS:0478	X - 21842	-0.03	-2.9	0.0035	0.026	8584
Veillonellales sp. MGS:1363	1-palmitoylglycerol (16:0)	0.03	2.9	0.0035	0.026	8584
Hungatella hathewayi MGS:0451	gamma-glutamylphenylalanine	-0.03	-2.9	0.0035	0.026	8584
[Clostridium] innocuum MGS:1502	4-methylcatechol sulfate	0.03	2.9	0.0035	0.026	8584
Eubacteriales sp. MGS:1266	cholate	0.03	2.9	0.0035	0.026	8584
Eubacteriales sp. MGS:0138	gamma-glutamyltyrosine	-0.03	-2.9	0.0035	0.026	8584
Eubacteriales sp. MGS:0438	tetradecadienedioate (C14:2-DC)*	0.03	2.9	0.0035	0.026	8584
Fournierella massiliensis MGS:1189	N-acetylglutamate	0.03	2.9	0.0035	0.026	8584
Eubacteriales sp. MGS:1250	X - 17335	-0.03	-2.9	0.0035	0.026	8584
Oxalobacter sp. MGS:1097	desmethylcitalopram*	0.03	2.9	0.0035	0.026	8584
Oscillospiraceae sp. MGS:0382	cytosine	0.03	2.9	0.0035	0.026	8584
Eubacteriales sp. MGS:0284	gamma-glutamylglutamate	-0.03	-2.9	0.0035	0.026	8584
Eubacteriales sp. MGS:0116	sphinganine-1-phosphate	0.03	2.9	0.0035	0.026	8584
Eubacteriales sp. MGS:0846	N2,N5-diacetylornithine	0.03	2.9	0.0035	0.026	8584
Eubacteriales sp. MGS:1078	ribitol	-0.03	-2.9	0.0035	0.026	8583
Klebsiella quasipneumoniae subsp. similipneumoniae MGS:1629	X - 12830	-0.03	-2.9	0.0035	0.026	8584
Flintibacter sp. KGMB00164 MGS:0374	androstenediol (3alpha, 17alpha) monosulfate (2)	-0.03	-2.9	0.0035	0.026	8584
Eubacteriales sp. MGS:0151	S-methylcysteine	0.03	2.9	0.0035	0.026	8584
Clostridia sp. MGS:1298	stearoyl sphingomyelin (d18:1/18:0)	-0.03	-2.9	0.0035	0.026	8584
Clostridia sp. MGS:0893	5-acetylamino-6-formylamino-3-methyluracil	-0.03	-2.9	0.0035	0.026	8583
Eubacteriales sp. MGS:0434	4-oxo-retinoic acid	-0.03	-2.9	0.0035	0.026	8584
Eubacteriales sp. MGS:0473	cotinine	-0.03	-2.9	0.0035	0.026	8584
Coprococcus eutactus MGS:0155	alpha-hydroxyisovalerate	-0.03	-2.9	0.0035	0.026	8584
Eubacteriales sp. MGS:0651	De(carboxymethoxy) cetirizine acetic acid	0.03	2.9	0.0035	0.026	8584
Eubacteriales sp. MGS:0144	myristoleate (14:1n5)	-0.03	-2.9	0.0035	0.026	8584
Eubacterium sp. AM49-13BH MGS:0251	2-hydroxyphenylacetate	-0.03	-2.9	0.0035	0.026	8584
Clostridia sp. MGS:1057	guaiacol sulfate	0.03	2.9	0.0035	0.026	8584
Firmicutes sp. MGS:0915	S-1-pyrroline-5-carboxylate	0.03	2.9	0.0035	0.026	8584
Firmicutes sp. MGS:0874	formiminoglutamate	-0.03	-2.9	0.0035	0.026	8584
Mitsuokella jalaludinii MGS:0761	glycosyl ceramide (d18:1/20:0, d16:1/22:0)*	-0.03	-2.9	0.0035	0.026	8584
Butyricicoccus sp. MGS:0008	butyrate/isobutyrate (4:0)	-0.03	-2.9	0.0035	0.026	8584
Lachnospiraceae sp. MGS:1615	pregnenediol disulfate (C21H34O8S2)*	0.03	2.9	0.0035	0.026	8584
Enteroscipio rubneri MGS:0722	X - 19183	-0.03	-2.9	0.0035	0.026	8584
Escherichia albertii MGS:1980	1-myristoyl-2-arachidonoyl-GPC (14:0/20:4)*	-0.03	-2.9	0.0035	0.026	8584
Lachnospiraceae sp. MGS:0748	X - 23997	0.03	2.9	0.0035	0.026	8584
Eubacteriales sp. MGS:0654	X - 11787	0.03	2.9	0.0035	0.026	8584
Bacteroides uniformis MGS:0007	3-ethylcatechol sulfate (1)	0.03	2.9	0.0035	0.026	8584
Oscillospiraceae sp. MGS:0146	bilirubin (Z,Z)	0.03	2.9	0.0035	0.026	8584
Proteobacteria sp. MGS:0275	corticosterone	0.03	2.9	0.0035	0.026	8584
Klebsiella aerogenes MGS:1442	propyl 4-hydroxybenzoate sulfate	0.03	2.9	0.0035	0.026	8584
Eubacteriales sp. MGS:0312	3-methylxanthine	0.03	2.9	0.0035	0.026	8584
Hydrogeniiclostidium mannosilyticum MGS:0294	heneicosapentaenoate (21:5n3)	-0.03	-2.9	0.0035	0.026	8584
Eubacteriales sp. MGS:0202	1-ribosyl-imidazoleacetate*	-0.03	-2.9	0.0035	0.026	8584
Eubacteriales sp. MGS:0592	X - 24494	0.03	2.9	0.0035	0.026	8584
Eisenbergiella massiliensis MGS:0425	X - 23655	0.03	2.9	0.0035	0.026	8584
Lachnospiraceae sp. MGS:0393	2-O-methylascorbic acid	0.03	2.9	0.0035	0.026	8584
Eggerthellales sp. MGS:0177	glucose	-0.03	-2.9	0.0035	0.026	8583
Eubacteriales sp. MGS:0263	stearoylcholine*	0.03	2.9	0.0035	0.026	8584
Clostridium disporicum MGS:0753	equol sulfate	0.04	2.9	0.0035	0.026	4772
Eubacteriales sp. MGS:0950	carotene diol (2)	0.03	2.9	0.0035	0.026	8584
Eubacteriales sp. MGS:0453	3-methylcytidine	-0.03	-2.9	0.0035	0.026	8584
Clostridia sp. MGS:0724	glycoursodeoxycholate	-0.03	-2.9	0.0035	0.026	8584
Eubacteriales sp. MGS:0642	4-hydroxyphenylacetate	-0.03	-2.9	0.0035	0.026	8584
Lachnospiraceae sp. MGS:0252	X - 21258	0.03	2.9	0.0035	0.026	8584
Oscillospiraceae sp. MGS:1539	phenylacetylglutamate	0.03	2.9	0.0035	0.026	8584
Eubacteriales sp. MGS:0291	glucuronide of piperine metabolite C17H21NO3 (5)*	-0.03	-2.9	0.0035	0.026	8584
Eubacteriales sp. MGS:0260	N-acetylglutamate	-0.03	-2.9	0.0035	0.026	8584
Eubacteriales sp. MGS:0692	gamma-glutamylglutamine	-0.03	-2.9	0.0035	0.026	8584
Eubacteriales sp. MGS:1088	gamma-glutamylcitrulline*	0.03	2.9	0.0035	0.026	8584
Lachnospiraceae sp. MGS:0930	1-carboxyethylvaline	-0.03	-2.9	0.0035	0.026	8584
Oscillospiraceae sp. MGS:0380	1-palmitoleoyl-GPC (16:1)*	-0.03	-2.9	0.0035	0.026	8584
Eubacteriales sp. MGS:0408	1,7-dimethylurate	0.03	2.9	0.0035	0.026	8584
Lachnospiraceae sp. MGS:0217	dihydroferulate	0.03	2.9	0.0035	0.026	8584
Sellimonas intestinalis MGS:0417	maleate	0.03	2.9	0.0035	0.026	8583
Eubacteriales sp. MGS:0125	valylglycine	0.05	2.9	0.0035	0.026	3812
Eubacteriales sp. MGS:0730	X - 15728	0.03	2.9	0.0035	0.026	8584
Eubacteriales sp. MGS:1090	X - 13844	-0.03	-2.9	0.0035	0.026	8584
Lachnospiraceae sp. MGS:0180	3-indoxyl sulfate	-0.03	-2.9	0.0035	0.026	8584
Oscillospiraceae sp. MGS:0382	4-hydroxychlorothalonil	0.03	2.9	0.0035	0.026	8584
unclassified sp. MGS:0567	phenylacetylcarnitine	-0.03	-2.9	0.0035	0.026	8584
Clostridia sp. MGS:1074	taurocholenate sulfate*	-0.03	-2.9	0.0035	0.026	8584
Eubacteriales sp. MGS:1377	X - 21740	-0.03	-2.9	0.0035	0.026	8584
Intestinimonas sp. MGS:1149	1-palmitoyl-2-oleoyl-GPC (16:0/18:1)	0.03	2.9	0.0035	0.026	8584
Eubacteriales sp. MGS:0409	oleoyl ethanolamide	-0.03	-2.9	0.0035	0.026	8584
Flavonifractor sp. An10 MGS:0495	beta-alanine	-0.03	-2.9	0.0035	0.026	8584
Eubacteriales sp. MGS:0531	Urolithin B glucuronide	0.05	2.9	0.0035	0.026	3812
Oscillibacter sp. PEA192 MGS:0021	1-linoleoyl-GPI (18:2)*	-0.03	-2.9	0.0035	0.026	8584
Bilophila wadsworthia MGS:0049	X - 12101	0.03	2.9	0.0035	0.026	8584
Desulfovibrionales sp. MGS:0462	X - 24531	0.05	2.9	0.0035	0.026	3812
Eubacteriales sp. MGS:0908	1-methyl-5-imidazoleacetate	0.03	2.9	0.0035	0.026	8584
Eubacteriales sp. MGS:0633	2-methoxyhydroquinone sulfate (1)	-0.03	-2.9	0.0035	0.026	8584
Clostridia sp. MGS:1062	alliin	0.03	2.9	0.0035	0.026	8584
Eubacteriales sp. MGS:0044	X - 12822	0.03	2.9	0.0035	0.026	8584
Eubacteriales sp. MGS:0151	X - 24410	-0.05	-2.9	0.0035	0.026	3812
Eubacteriales sp. MGS:0335	xanthurenate	0.03	2.9	0.0035	0.026	8584
Hafnia alvei MGS:1228	1-(1-enyl-palmitoyl)-2-oleoyl-GPC (P-16:0/18:1)*	0.03	2.9	0.0035	0.026	8584
Eubacteriales sp. MGS:0543	3-indoleglyoxylic acid	0.03	2.9	0.0035	0.026	8584
Lactococcus cremoris subsp. tructae MGS:0583	(16 or 17)-methylstearate (a19:0 or i19:0)	0.03	2.9	0.0035	0.026	8584
Oscillospiraceae sp. MGS:1278	1-palmitoyl-2-oleoyl-GPC (16:0/18:1)	0.03	2.9	0.0035	0.026	8584
Eggerthellales sp. MGS:0569	butyrylglycine	0.04	2.9	0.0035	0.026	6693
Eubacteriales sp. MGS:0614	2'-deoxyuridine	0.03	2.9	0.0035	0.026	8584
Erysipelatoclostridium ramosum MGS:0538	laurylcarnitine (C12)	0.03	2.9	0.0035	0.026	8584
Pseudomonas fragi MGS:1924	X - 23678	0.03	2.9	0.0035	0.026	8584
Parabacteroides distasonis MGS:0024	glycolithocholate	0.03	2.9	0.0035	0.026	8584
Parabacteroides distasonis MGS:0024	4-acetylphenol sulfate	-0.03	-2.9	0.0035	0.026	8584
Lactococcus lactis subsp. lactis MGS:0318	4-methylhexanoylglutamine	0.03	2.9	0.0035	0.026	8584
Butyrivibrio crossotus MGS:0413	glycerophosphorylcholine (GPC)	0.03	2.9	0.0035	0.026	8584
Flavonifractor sp. An10 MGS:0495	cysteine s-sulfate	0.03	2.9	0.0035	0.026	8583
Blautia sp. MGS:0206	3-(N-acetyl-L-cystein-S-yl) acetaminophen	-0.03	-2.9	0.0035	0.026	8584
Faecalibacterium sp. MGS:0549	decadienedioic acid (C10:2-DC)**	-0.03	-2.9	0.0035	0.026	8584
Eubacteriales sp. MGS:0438	guanidinosuccinate	-0.04	-2.9	0.0035	0.026	4772
Eubacteriales sp. MGS:0630	glycolithocholate sulfate*	0.03	2.9	0.0035	0.026	8584
Eubacteriales sp. MGS:0502	X - 21383	-0.03	-2.9	0.0035	0.026	8584
Clostridium perfringens MGS:0959	X - 11843	0.03	2.9	0.0035	0.026	8584
Oscillospiraceae sp. MGS:0388	glucuronide of piperine metabolite C17H21NO3 (5)*	-0.03	-2.9	0.0035	0.026	8584
Massilicoli timonensis MGS:0932	6-bromotryptophan	-0.03	-2.9	0.0035	0.026	8584
Eubacteriales sp. MGS:0731	tryptophan	-0.03	-2.9	0.0035	0.026	8584
Eubacteriales sp. MGS:0477	acisoga	-0.03	-2.9	0.0035	0.026	8584
Eubacteriales sp. MGS:0859	3-(3-hydroxyphenyl)propionate	-0.03	-2.9	0.0035	0.026	8584
Eubacteriales sp. MGS:0087	sphingomyelin (d18:1/20:1, d18:2/20:0)*	0.03	2.9	0.0035	0.026	8584
Desulfovibrionales sp. MGS:0462	(2,4 or 2,5)-dimethylphenol sulfate	0.03	2.9	0.0035	0.026	8584
Oscillospiraceae sp. MGS:0774	oleoyl-linoleoyl-glycerol (18:1/18:2) [1]	-0.03	-2.9	0.0035	0.026	8584
Eubacteriales sp. MGS:0443	leucylglycine	0.03	2.9	0.0035	0.026	8584
Lachnospiraceae sp. MGS:1435	4-acetaminophen sulfate	0.03	2.9	0.0035	0.026	8584
Bacteroidales sp. MGS:0147	X - 24418	0.03	2.9	0.0035	0.026	8584
Eubacteriales sp. MGS:0085	6-bromotryptophan	0.03	2.9	0.0035	0.026	8584
Pseudoflavonifractor sp. MGS:0844	1-palmitoyl-GPG (16:0)*	-0.03	-2.9	0.0035	0.026	8584
Oscillospiraceae sp. MGS:0380	3beta,7alpha-dihydroxy-5-cholestenoate	-0.03	-2.9	0.0035	0.026	8584
Bacteria sp. MGS:0726	4-allylcatechol sulfate	-0.03	-2.9	0.0035	0.026	8584
Methanobrevibacter smithii MGS:0152	X - 23665	-0.03	-2.9	0.0035	0.026	8584
[Ruminococcus] torques MGS:0034	X - 16964	0.03	2.9	0.0035	0.026	8584
Ruminococcus sp. AF17-22AC MGS:0208	2-furoylcarnitine	-0.05	-2.9	0.0035	0.026	3812
Ruminococcus sp. MGS:0131	2-methoxyhydroquinone sulfate (2)	-0.03	-2.9	0.0035	0.026	8584
Clostridiaceae sp. MGS:0431	dihomo-linoleate (20:2n6)	0.03	2.9	0.0035	0.026	8584
Sutterella sp. KLE1602 MGS:0228	2-aminophenol sulfate	-0.03	-2.9	0.0035	0.026	8584
Eubacteriales sp. MGS:1369	3-hydroxyhippurate sulfate	-0.03	-2.9	0.0035	0.027	8584
Butyricimonas sp. MGS:1447	carotene diol (1)	0.03	2.9	0.0035	0.027	8584
Clostridium sp. AF34-13 MGS:0173	hexanoylcarnitine (C6)	-0.03	-2.9	0.0035	0.027	8584
Eubacteriales sp. MGS:0161	gamma-glutamylleucine	-0.03	-2.9	0.0035	0.027	8584
Faecalitalea cylindroides MGS:0523	sphinganine	0.03	2.9	0.0035	0.027	8584
Lachnospiraceae sp. MGS:0233	N-acetylcitrulline	-0.03	-2.9	0.0035	0.027	8584
Eubacteriales sp. MGS:0197	pyrraline	0.03	2.9	0.0035	0.027	8584
Bifidobacterium breve MGS:1387	X - 17301	0.04	2.9	0.0035	0.027	6693
[Ruminococcus] torques MGS:0088	3-hydroxyadipate	0.03	2.9	0.0035	0.027	8583
Firmicutes sp. MGS:1050	2-aminophenol sulfate	0.03	2.9	0.0035	0.027	8584
Eubacteriales sp. MGS:1087	dimethyl sulfone	0.03	2.9	0.0035	0.027	8584
Eubacterium sp. AF22-8LB MGS:0838	cis-3,4-methyleneheptanoylcarnitine	0.03	2.9	0.0035	0.027	8584
Escherichia sp. 4726-5 MGS:1469	tyramine O-sulfate	0.03	2.9	0.0035	0.027	8584
Eubacteriales sp. MGS:0183	sphingomyelin (d17:1/14:0, d16:1/15:0)*	-0.03	-2.9	0.0035	0.027	8584
Eubacteriales sp. MGS:0758	N-delta-acetylornithine	0.03	2.9	0.0035	0.027	8584
Bacteroides ovatus MGS:0031	sulfate of piperine metabolite C16H19NO3 (3)*	0.03	2.9	0.0035	0.027	8584
Clostridia sp. MGS:0435	enalapril	-0.03	-2.9	0.0035	0.027	8584
Clostridia sp. MGS:0946	X - 25422	-0.03	-2.9	0.0035	0.027	8584
Blautia sp. SG-772 MGS:0063	X - 14056	0.03	2.9	0.0035	0.027	8584
Erysipelotrichales sp. MGS:0675	solanidine	-0.03	-2.9	0.0035	0.027	8584
Clostridia sp. MGS:1111	threonate	0.03	2.9	0.0035	0.027	8583
Streptococcus australis MGS:0310	X - 17676	-0.03	-2.9	0.0035	0.027	8584
Clostridia sp. MGS:1039	glycochenodeoxycholate glucuronide (1)	-0.03	-2.9	0.0035	0.027	8584
Lachnospiraceae sp. MGS:0625	X - 11483	0.03	2.9	0.0035	0.027	8584
Actinomycetaceae sp. MGS:1068	kynurenate	-0.03	-2.9	0.0035	0.027	8584
Eubacteriales sp. MGS:1464	X - 16964	-0.03	-2.9	0.0035	0.027	8584
Bacteria sp. MGS:0839	succinoyltaurine	0.03	2.9	0.0035	0.027	8583
Proteobacteria sp. MGS:1210	N,N,N-trimethyl-5-aminovalerate	-0.03	-2.9	0.0035	0.027	8584
Veillonella atypica MGS:0357	(2,4 or 2,5)-dimethylphenol sulfate	-0.03	-2.9	0.0035	0.027	8584
Eubacteriales sp. MGS:0820	X - 17365	0.03	2.9	0.0035	0.027	8584
Eubacteriales sp. MGS:1233	argininate*	-0.03	-2.9	0.0035	0.027	8584
Eubacteriales sp. MGS:1256	ginkgolic acid C15:1	-0.03	-2.9	0.0035	0.027	8583
Coprococcus eutactus MGS:0155	stearoylcholine*	0.03	2.9	0.0035	0.027	8584
Coriobacteriia sp. MGS:0488	cinnamoylglycine	0.03	2.9	0.0035	0.027	8584
Bacteria sp. MGS:0361	dihydroferulate	-0.03	-2.9	0.0035	0.027	8584
Enterocloster asparagiformis MGS:0466	phenylacetylglutamine	0.03	2.9	0.0035	0.027	8584
Eubacteriales sp. MGS:0511	indole-3-carboxylate	0.03	2.9	0.0035	0.027	8584
Lachnospiraceae sp. MGS:1435	bilirubin degradation product, C17H18N2O4 (3)**	-0.03	-2.9	0.0035	0.027	8584
Limosilactobacillus vaginalis MGS:1341	guanidinosuccinate	-0.04	-2.9	0.0035	0.027	4772
Negativibacillus massiliensis MGS:0356	betonicine	0.05	2.9	0.0035	0.027	3812
Eubacteriales sp. MGS:0120	acisoga	-0.03	-2.9	0.0035	0.027	8584
Eubacteriales sp. MGS:0100	eugenol sulfate	0.03	2.9	0.0035	0.027	8584
Pseudoflavonifractor sp. An184 MGS:0253	methyl indole-3-acetate	0.03	2.9	0.0035	0.027	8584
Clostridia sp. MGS:1408	glucuronate	0.03	2.9	0.0035	0.027	8584
Blautia massiliensis MGS:0023	21-hydroxypregnenolone disulfate	0.03	2.9	0.0035	0.027	8584
Eubacteriales sp. MGS:0872	1-palmitoyl-2-dihomo-linolenoyl-GPC (16:0/20:3n3 or 6)*	-0.03	-2.9	0.0035	0.027	8584
Massilimicrobiota timonensis MGS:0825	paraxanthine	0.03	2.9	0.0035	0.027	8584
Eggerthellales sp. MGS:1511	L-urobilin	0.03	2.9	0.0035	0.027	8584
Eubacteriales sp. MGS:0244	X - 21310	-0.03	-2.9	0.0035	0.027	8584
Hungatella hathewayi MGS:0451	O-acetylhomoserine	-0.04	-2.9	0.0035	0.027	4772
Faecalibacterium prausnitzii MGS:0378	2-methylserine	0.03	2.9	0.0035	0.027	8584
Lachnospiraceae sp. MGS:1480	glycosyl ceramide (d18:2/24:1, d18:1/24:2)*	-0.03	-2.9	0.0035	0.027	8584
Emergencia timonensis MGS:0901	X - 11315	-0.03	-2.9	0.0035	0.027	8584
Collinsella tanakaei MGS:0850	X - 21742	-0.03	-2.9	0.0035	0.027	8584
Eubacteriales sp. MGS:1077	picolinoylglycine	-0.03	-2.9	0.0035	0.027	8584
Eubacteriales sp. MGS:0411	(14 or 15)-methylpalmitate (a17:0 or i17:0)	0.03	2.9	0.0035	0.027	8584
Eubacteriales sp. MGS:0013	isoleucine	0.03	2.9	0.0035	0.027	8584
Eubacteriales sp. MGS:0438	lignoceroyl sphingomyelin (d18:1/24:0)	0.03	2.9	0.0035	0.027	8584
Phascolarctobacterium faecium MGS:0170	5-hydroxyindole sulfate	0.03	2.9	0.0035	0.027	8584
Eubacteriales sp. MGS:0232	1-stearoyl-2-arachidonoyl-GPI (18:0/20:4)	-0.03	-2.9	0.0035	0.027	8584
Dorea phocaeensis MGS:0865	betaine	-0.03	-2.9	0.0035	0.027	8584
Eubacteriales sp. MGS:0331	docosapentaenoate (n6 DPA; 22:5n6)	-0.04	-2.9	0.0035	0.027	6693
Oscillospiraceae sp. MGS:1049	hexadecenedioate (C16:1-DC)*	0.03	2.9	0.0035	0.027	8584
Eubacteriales sp. MGS:0234	citalopram propionate*	-0.03	-2.9	0.0035	0.027	8584
Firmicutes sp. MGS:1396	octadecanedioate (C18-DC)	0.03	2.9	0.0035	0.027	8584
Eubacteriales sp. MGS:0421	X - 23659	0.03	2.9	0.0035	0.027	8584
Eubacteriales sp. MGS:0316	bilirubin degradation product, C17H20N2O5 (2)**	0.03	2.9	0.0035	0.027	8584
Lachnospiraceae sp. MGS:0629	X - 25343	-0.03	-2.9	0.0035	0.027	8584
Enterobacter hormaechei subsp. steigerwaltii MGS:1214	betaine	0.03	2.9	0.0035	0.027	8584
Clostridia sp. MGS:0512	decadienedioic acid (C10:2-DC)**	-0.03	-2.9	0.0035	0.027	8584
Eubacteriales sp. MGS:0280	X - 24757	0.03	2.9	0.0035	0.027	8584
Eubacteriales sp. MGS:0699	glycolithocholate	0.03	2.9	0.0035	0.027	8584
Gardnerella vaginalis MGS:1510	norcotinine	0.03	2.9	0.0035	0.027	8584
Eubacteriales sp. MGS:0842	3-indoxyl sulfate	-0.03	-2.9	0.0035	0.027	8584
Eubacteriales sp. MGS:0083	linolenate [alpha or gamma; (18:3n3 or 6)]	-0.03	-2.9	0.0035	0.027	8584
Clostridia sp. MGS:0385	N,N-dimethylalanine	0.03	2.9	0.0035	0.027	8584
Intestinimonas sp. MGS:1149	arachidate (20:0)	0.03	2.9	0.0035	0.027	8584
Clostridium sp. MGS:0059	glycochenodeoxycholate 3-sulfate	0.03	2.9	0.0035	0.027	8584
Clostridia sp. MGS:1143	2-hydroxyglutarate	-0.03	-2.9	0.0035	0.027	8584
Firmicutes sp. MGS:0860	sphingomyelin (d18:1/21:0, d17:1/22:0, d16:1/23:0)*	0.03	2.9	0.0035	0.027	8584
Eisenbergiella tayi MGS:0355	taurocholate	-0.03	-2.9	0.0035	0.027	8584
Clostridia sp. MGS:1268	pregnanediol-3-glucuronide	0.03	2.9	0.0035	0.027	8584
Eubacteriales sp. MGS:0814	andro steroid monosulfate C19H28O6S (1)*	-0.03	-2.9	0.0035	0.027	8584
Eubacteriales sp. MGS:0080	1-(1-enyl-stearoyl)-2-linoleoyl-GPE (P-18:0/18:2)*	-0.03	-2.9	0.0035	0.027	8584
Eubacteriales sp. MGS:0138	ceramide (d18:1/14:0, d16:1/16:0)*	0.03	2.9	0.0035	0.027	8584
Prevotella sp. MGS:1040	sphingomyelin (d18:0/18:0, d19:0/17:0)*	-0.03	-2.9	0.0035	0.027	8584
Clostridium sp. BSD2780061688st1 H5 MGS:1296	3-(3-hydroxyphenyl)propionate	0.03	2.9	0.0035	0.027	8584
Lachnospiraceae sp. MGS:0236	X - 21736	-0.03	-2.9	0.0035	0.027	8584
Eubacteriales sp. MGS:0103	flavin adenine dinucleotide (FAD)	-0.03	-2.9	0.0035	0.027	8584
Eubacteriales sp. MGS:0927	1-methylurate	0.03	2.9	0.0035	0.027	8584
Roseburia inulinivorans MGS:0036	taurodeoxycholic acid 3-sulfate	0.03	2.9	0.0035	0.027	8584
Coprococcus sp. OM04-5BH MGS:1028	X - 17438	0.03	2.9	0.0035	0.027	8584
Lachnospiraceae sp. MGS:0217	X - 12117	-0.03	-2.9	0.0035	0.027	8584
Clostridium sp. M62/1 MGS:0354	X - 21353	-0.03	-2.9	0.0035	0.027	8584
Eubacteriales sp. MGS:0590	X - 16935	0.03	2.9	0.0035	0.027	8584
Bacteroides sp. MGS:0611	X - 23997	-0.03	-2.9	0.0035	0.027	8584
Eubacteriales sp. MGS:0476	gamma-glutamylleucine	-0.03	-2.9	0.0035	0.027	8584
Eubacteriales sp. MGS:0707	retinol (Vitamin A)	-0.03	-2.9	0.0035	0.027	8584
Veillonella parvula MGS:0220	X - 13658	0.03	2.9	0.0035	0.027	8584
Eubacteriales sp. MGS:0226	X - 25279	-0.03	-2.9	0.0035	0.027	8584
Eubacteriales sp. MGS:0601	hexadecanedioate (C16-DC)	-0.03	-2.9	0.0035	0.027	8584
Eubacteriales sp. MGS:0103	stearate (18:0)	-0.03	-2.9	0.0035	0.027	8584
Oscillospiraceae sp. MGS:1491	tyrosine	-0.03	-2.9	0.0035	0.027	8584
Eubacteriales sp. MGS:0649	X - 21441	-0.03	-2.9	0.0035	0.027	8584
Clostridia sp. MGS:0515	glutamate	-0.03	-2.9	0.0035	0.027	8584
Roseburia sp. AM16-25 MGS:0344	pyrraline	-0.03	-2.9	0.0035	0.027	8584
Eubacteriales sp. MGS:0080	caffeic acid sulfate	0.03	2.9	0.0035	0.027	8583
Eubacteriales sp. MGS:0614	X - 13866	0.03	2.9	0.0035	0.027	8584
Eubacteriales sp. MGS:0107	1-palmitoyl-2-arachidonoyl-GPE (16:0/20:4)*	0.03	2.9	0.0035	0.027	8584
Desulfovibrio porci MGS:1380	phenylacetylglutamate	0.03	2.9	0.0035	0.027	8584
Dorea sp. AF36-15AT MGS:0052	alpha-hydroxymetoprolol	0.03	2.9	0.0035	0.027	8584
Lachnospiraceae sp. MGS:1155	diacylglycerol (16:1/18:2 [2], 16:0/18:3 [1])*	-0.05	-2.9	0.0035	0.027	3812
Clostridia sp. MGS:1300	X - 22771	0.03	2.9	0.0035	0.027	8584
Oscillospiraceae sp. MGS:0849	ergothioneine	0.03	2.9	0.0035	0.027	8584
Firmicutes sp. MGS:0641	4-methylcatechol sulfate	0.03	2.9	0.0035	0.027	8584
Eubacteriales sp. MGS:0536	X - 22509	0.03	2.9	0.0035	0.027	8584
Alistipes indistinctus MGS:0121	5,6-dihydrothymine	-0.03	-2.9	0.0035	0.027	8584
Clostridia sp. MGS:0746	glutarate (C5-DC)	-0.03	-2.9	0.0035	0.027	8583
Clostridia sp. MGS:1452	X - 23587	-0.03	-2.9	0.0035	0.027	8584
Bilophila wadsworthia MGS:0049	3-hydroxy-2-ethylpropionate	0.03	2.9	0.0035	0.027	8584
Alistipes sp. An66 MGS:1535	X - 12407	0.03	2.9	0.0035	0.027	8584
Collinsella sp. AF08-23 MGS:1036	4-oxo-retinoic acid	-0.03	-2.9	0.0035	0.027	8584
Clostridia sp. MGS:0909	4-acetylcatechol sulfate (1)	0.03	2.9	0.0035	0.027	8584
Haemophilus parainfluenzae MGS:0181	1-myristoylglycerol (14:0)	-0.05	-2.9	0.0035	0.027	3812
Clostridia sp. MGS:1062	stearoyl sphingomyelin (d18:1/18:0)	-0.03	-2.9	0.0035	0.027	8584
Eubacteriales sp. MGS:0610	hippurate	0.03	2.9	0.0035	0.027	8584
Bacteroidales sp. MGS:0517	X - 12126	0.03	2.9	0.0035	0.027	8584
Lachnospiraceae sp. MGS:0629	ascorbic acid 3-sulfate*	0.03	2.9	0.0035	0.027	8583
Lactococcus lactis subsp. lactis MGS:0318	guanidinosuccinate	0.04	2.9	0.0035	0.027	4772
Intestinimonas sp. MGS:1149	myristoleate (14:1n5)	0.03	2.9	0.0035	0.027	8584
Coprococcus sp. AM27-12LB MGS:0687	palmitoyl-linoleoyl-glycerol (16:0/18:2) [2]*	0.05	2.9	0.0035	0.027	3812
Haemophilus parainfluenzae MGS:0181	phenylpyruvate	0.03	2.9	0.0035	0.027	8584
Oscillospiraceae sp. MGS:1270	sphingomyelin (d18:0/18:0, d19:0/17:0)*	-0.03	-2.9	0.0035	0.027	8584
Bacteroides caccae MGS:0066	fumarate	0.03	2.9	0.0035	0.027	8583
Slackia piriformis MGS:0700	6-hydroxyindole sulfate	0.03	2.9	0.0035	0.027	8584
Eubacteriales sp. MGS:0102	phenylacetylcarnitine	0.03	2.9	0.0035	0.027	8584
Eubacteriales sp. MGS:0474	lactate	-0.03	-2.9	0.0035	0.027	8584
Eubacteriales sp. MGS:1219	3-methyl catechol sulfate (1)	0.03	2.9	0.0035	0.027	8584
Oscillospiraceae sp. MGS:0998	X - 21353	-0.03	-2.9	0.0035	0.027	8584
Coprococcus sp. MGS:0404	palmitoyl-sphingosine-phosphoethanolamine (d18:1/16:0)	-0.03	-2.9	0.0035	0.027	8584
Eubacteriales sp. MGS:0699	hydroxyasparagine**	0.03	2.9	0.0035	0.027	8584
Eubacteriales sp. MGS:0694	ascorbic acid 2-sulfate	0.03	2.9	0.0035	0.027	8583
Eubacteriales sp. MGS:0308	androstenediol (3beta,17beta) monosulfate (2)	-0.03	-2.9	0.0035	0.027	8584
Erysipelotrichales sp. MGS:0675	N6-methyllysine	-0.03	-2.9	0.0035	0.027	8584
Eubacteriales sp. MGS:0945	5alpha-pregnan-3beta,20alpha-diol monosulfate (2)	0.03	2.9	0.0035	0.027	8584
Eubacteriales sp. MGS:1176	trigonelline (N'-methylnicotinate)	0.03	2.9	0.0035	0.027	8584
Eubacteriales sp. MGS:0702	1,2,3-benzenetriol sulfate (1)	0.03	2.9	0.0035	0.027	8584
Eubacteriales sp. MGS:0138	X - 11308	-0.03	-2.9	0.0035	0.027	8584
Coprococcus comes MGS:0016	ascorbic acid 3-sulfate*	-0.03	-2.9	0.0035	0.027	8583
Oscillospiraceae sp. MGS:1241	argininate*	-0.03	-2.9	0.0035	0.027	8584
Parabacteroides sp. MGS:0776	phenylacetylcarnitine	0.03	2.9	0.0035	0.027	8584
Eubacteriales sp. MGS:1150	dihydroferulic acid sulfate	-0.03	-2.9	0.0035	0.027	8584
Intestinibacter bartlettii MGS:0115	glucuronide of C10H18O2 (7)*	0.03	2.9	0.0035	0.027	8584
Butyricicoccus sp. MGS:0008	X - 23641	0.03	2.9	0.0035	0.027	8584
Alistipes onderdonkii subsp. vulgaris MGS:0047	N-acetylalliin	-0.03	-2.9	0.0035	0.027	8584
Bacteroides togonis MGS:1370	nicotinamide	0.03	2.9	0.0035	0.027	8584
Eubacteriales sp. MGS:0197	5-methyluridine (ribothymidine)	0.03	2.9	0.0035	0.027	8584
Catenibacterium mitsuokai MGS:0775	N,N-dimethyl-pro-pro	-0.03	-2.9	0.0035	0.027	8584
Clostridia sp. MGS:0898	1-stearoyl-2-oleoyl-GPC (18:0/18:1)	0.03	2.9	0.0035	0.027	8584
Eubacteriales sp. MGS:0524	nervonoylcarnitine (C24:1)*	0.03	2.9	0.0035	0.027	8584
Lachnospiraceae sp. MGS:0890	mannitol/sorbitol	0.03	2.9	0.0035	0.027	8583
Eubacteriales sp. MGS:0821	ceramide (d18:1/14:0, d16:1/16:0)*	-0.03	-2.9	0.0035	0.027	8584
Eubacteriales sp. MGS:0305	1-stearoyl-2-arachidonoyl-GPI (18:0/20:4)	-0.03	-2.9	0.0035	0.027	8584
Eubacteriales sp. MGS:1019	X - 23644	0.03	2.9	0.0035	0.027	8584
Eubacteriales sp. MGS:0554	xanthine	-0.03	-2.9	0.0035	0.027	8583
Clostridia sp. MGS:1062	carotene diol (3)	0.03	2.9	0.0035	0.027	8584
Eubacteriales sp. MGS:0192	X - 24334	-0.05	-2.9	0.0035	0.027	3812
Eubacteriales sp. MGS:0226	3-methylxanthine	-0.03	-2.9	0.0035	0.027	8584
Clostridia sp. MGS:1157	X - 12707	0.03	2.9	0.0035	0.027	8584
Clostridia sp. MGS:0724	methionine sulfone	0.03	2.9	0.0035	0.027	8584
Phascolarctobacterium faecium MGS:0170	1-methyl-5-imidazoleacetate	0.03	2.9	0.0035	0.027	8584
Eubacteriales sp. MGS:0543	methylnaphthyl sulfate (2)*	-0.03	-2.9	0.0035	0.027	8584
Oscillospiraceae sp. MGS:0380	1-palmitoleoyl-2-linolenoyl-GPC (16:1/18:3)*	-0.03	-2.9	0.0035	0.027	8584
Veillonella dispar MGS:0227	lignoceroyl sphingomyelin (d18:1/24:0)	-0.03	-2.9	0.0035	0.027	8584
Erysipelotrichales sp. MGS:0675	X - 25503	0.03	2.9	0.0035	0.027	8584
Clostridia sp. MGS:1152	alanine	-0.03	-2.9	0.0035	0.027	8584
Oscillospiraceae sp. MGS:1421	5-acetylamino-6-amino-3-methyluracil	0.03	2.9	0.0035	0.027	8583
Eubacteriales sp. MGS:1204	1-stearoyl-2-docosahexaenoyl-GPC (18:0/22:6)	0.03	2.9	0.0035	0.027	8584
Oscillibacter sp. MGS:0372	eicosenedioate (C20:1-DC)*	0.04	2.9	0.0035	0.027	6693
Dialister pneumosintes MGS:1496	X - 21736	0.03	2.9	0.0035	0.027	8584
Porphyromonas somerae MGS:1372	cytidine	0.03	2.9	0.0035	0.027	8584
Clostridia sp. MGS:1410	inosine	-0.03	-2.9	0.0035	0.027	8584
Lachnospiraceae sp. MGS:0629	laurate (12:0)	0.03	2.9	0.0035	0.027	8584
Eubacteriales sp. MGS:0216	X - 18888	-0.03	-2.9	0.0035	0.027	8584
Betaproteobacteria sp. MGS:1138	1-palmitoyl-2-palmitoleoyl-GPC (16:0/16:1)*	0.03	2.9	0.0035	0.027	8584
Eubacteriales sp. MGS:0183	1-methylhistidine	0.03	2.9	0.0035	0.027	8584
Streptococcus parasanguinis MGS:0117	3-hydroxydecanoylcarnitine	-0.03	-2.9	0.0035	0.027	8584
Eubacteriales sp. MGS:1031	propionylcarnitine (C3)	0.03	2.9	0.0035	0.027	8584
Eubacteriales sp. MGS:0092	2-hydroxy-3-methylvalerate	-0.03	-2.9	0.0035	0.027	8584
Eubacteriales sp. MGS:1027	undecanedioate (C11-DC)	-0.05	-2.9	0.0035	0.027	3812
Eubacteriales sp. MGS:0306	1-palmitoyl-2-palmitoleoyl-GPC (16:0/16:1)*	0.03	2.9	0.0035	0.027	8584
Eubacteriales sp. MGS:0309	X - 11632	-0.03	-2.9	0.0035	0.027	8584
Firmicutes sp. MGS:1164	4-acetylphenol sulfate	0.03	2.9	0.0035	0.027	8584
Oscillospiraceae sp. MGS:1133	1-palmitoyl-2-arachidonoyl-GPI (16:0/20:4)*	0.03	2.9	0.0035	0.027	8584
Eubacteriales sp. MGS:0760	choline phosphate	0.03	2.9	0.0035	0.027	8584
Oscillospiraceae sp. MGS:1270	imidazole propionate	-0.03	-2.9	0.0035	0.027	8584
Eubacteriales sp. MGS:1063	2-aminophenol sulfate	0.03	2.9	0.0035	0.027	8584
Eubacteriales sp. MGS:0371	carotene diol (2)	0.03	2.9	0.0035	0.027	8584
Ruminococcus sp. MGS:0487	palmitoleate (16:1n7)	-0.03	-2.9	0.0035	0.027	8584
Clostridia sp. MGS:0931	sphingomyelin (d18:1/18:1, d18:2/18:0)	-0.03	-2.9	0.0035	0.027	8584
Eubacteriales sp. MGS:0589	arachidonate (20:4n6)	0.03	2.9	0.0035	0.027	8584
Lachnospiraceae sp. MGS:0246	5-dodecenoylcarnitine (C12:1)	-0.03	-2.9	0.0035	0.027	8584
Clostridium sp. MGS:0059	cysteine	0.03	2.9	0.0035	0.027	8584
Tyzzerella nexilis MGS:0574	1,3-dimethylurate	-0.03	-2.9	0.0035	0.027	8584
Faecalibacterium prausnitzii MGS:0241	1-(1-enyl-palmitoyl)-2-palmitoyl-GPC (P-16:0/16:0)*	0.03	2.9	0.0035	0.027	8584
Eubacteriales sp. MGS:0854	cysteinylglycine	0.03	2.9	0.0035	0.027	8584
Oscillospiraceae sp. MGS:1241	1-stearoyl-2-arachidonoyl-GPC (18:0/20:4)	0.03	2.9	0.0035	0.027	8584
Lachnospiraceae sp. MGS:1318	cysteinylglycine disulfide*	-0.03	-2.9	0.0035	0.027	8584
Eubacteriales sp. MGS:0300	quinolinate	-0.03	-2.9	0.0035	0.027	8584
Clostridia sp. MGS:0470	diacylglycerol (16:1/18:2 [2], 16:0/18:3 [1])*	-0.05	-2.9	0.0035	0.027	3812
Eggerthella sinensis MGS:1631	6-aminocaproate	0.05	2.9	0.0035	0.027	3812
Intestinibacter sp. MGS:0194	3-ureidopropionate	0.03	2.9	0.0035	0.027	8584
Eubacteriales sp. MGS:0204	2-hydroxyhippurate (salicylurate)	0.03	2.9	0.0035	0.027	8584
Bacteroides clarus MGS:0258	X - 21736	0.03	2.9	0.0035	0.027	8584
Eubacteriales sp. MGS:0656	4-methylcatechol sulfate	0.03	2.9	0.0035	0.027	8584
Eubacteriales sp. MGS:0244	3-hydroxybutyrate (BHBA)	0.03	2.9	0.0035	0.027	8583
Oscillospiraceae sp. MGS:0648	X - 21339	-0.03	-2.9	0.0035	0.027	8584
Alistipes timonensis MGS:0586	thioproline	-0.03	-2.9	0.0035	0.027	8584
Eubacteriales sp. MGS:0192	3-indoleglyoxylic acid	0.03	2.9	0.0035	0.027	8584
Eubacteriales sp. MGS:0453	X - 11483	0.03	2.9	0.0035	0.027	8584
Anaerotignum lactatifermentans MGS:0676	beta-citrylglutamate	0.03	2.9	0.0035	0.027	8584
Lachnospiraceae sp. MGS:1641	2-hydroxyglutarate	0.03	2.9	0.0035	0.027	8584
Clostridia sp. MGS:0787	creatine	-0.03	-2.9	0.0035	0.027	8584
Methanobrevibacter smithii MGS:0152	X - 13844	0.03	2.9	0.0035	0.027	8584
Eubacteriales sp. MGS:0868	4-hydroxycoumarin	0.03	2.9	0.0035	0.027	8584
Eubacteriales sp. MGS:0627	gamma-glutamylvaline	-0.03	-2.9	0.0035	0.027	8584
Eubacteriales sp. MGS:0107	X - 25790	-0.03	-2.9	0.0035	0.027	8584
Candidatus Borkfalkiales sp. MGS:1284	X - 15461	-0.03	-2.9	0.0035	0.027	8584
Enterobacter ludwigii MGS:1259	2R,3R-dihydroxybutyrate	-0.03	-2.9	0.0035	0.027	8583
Bacteria sp. MGS:0459	X - 21258	0.03	2.9	0.0035	0.027	8584
Oscillospiraceae sp. MGS:0982	2-aminoheptanoate	-0.03	-2.9	0.0035	0.027	8584
Eubacteriales sp. MGS:0870	norcotinine	-0.03	-2.9	0.0035	0.027	8584
Oscillospiraceae sp. MGS:1384	X - 12849	0.03	2.9	0.0035	0.027	8584
Eubacteriales sp. MGS:0447	indoleacetylglutamine	0.03	2.9	0.0035	0.027	8584
Enterobacter hormaechei subsp. steigerwaltii MGS:1214	5alpha-pregnan-diol disulfate	-0.03	-2.9	0.0035	0.027	8584
Eubacteriales sp. MGS:1239	retinol (Vitamin A)	-0.03	-2.9	0.0035	0.027	8584
Clostridia sp. MGS:1417	1-stearoyl-2-arachidonoyl-GPC (18:0/20:4)	-0.03	-2.9	0.0035	0.027	8584
Eubacteriales sp. MGS:0671	glycolithocholate	-0.03	-2.9	0.0035	0.027	8584
Erysipelatoclostridium ramosum MGS:0538	1-palmitoyl-2-oleoyl-GPC (16:0/18:1)	0.03	2.9	0.0035	0.027	8584
Eubacteriales sp. MGS:0715	phenylacetylglutamate	0.03	2.9	0.0035	0.027	8584
Parabacteroides sp. MGS:1649	5alpha-androstan-3alpha,17beta-diol monosulfate (2)	-0.03	-2.9	0.0035	0.027	8584
Streptococcus salivarius MGS:0071	5,6-dihydrouridine	0.03	2.9	0.0035	0.027	8584
Lachnospiraceae sp. MGS:1190	glycosyl ceramide (d16:1/24:1, d18:1/22:1)*	-0.05	-2.9	0.0035	0.027	3812
Clostridia sp. MGS:0512	pyrraline	0.03	2.9	0.0035	0.027	8584
Eubacteriales sp. MGS:0358	oxalate (ethanedioate)	-0.03	-2.9	0.0035	0.027	8584
Oscillospiraceae sp. MGS:1270	X - 25790	0.03	2.9	0.0035	0.027	8584
Lachnospiraceae sp. MGS:0018	xylose	-0.03	-2.9	0.0035	0.027	8583
Eubacteriales sp. MGS:1187	gamma-tocopherol/beta-tocopherol	-0.03	-2.9	0.0035	0.027	8584
Klebsiella quasipneumoniae subsp. similipneumoniae MGS:1629	cortolone glucuronide (1)	-0.03	-2.9	0.0035	0.027	8584
Eubacteriales sp. MGS:0758	S-methylmethionine	0.03	2.9	0.0035	0.027	8584
Eubacteriales sp. MGS:0100	3-hydroxydecanoate	0.03	2.9	0.0035	0.027	8584
Alistipes sp. An66 MGS:1535	glycosyl-N-stearoyl-sphingosine (d18:1/18:0)	0.03	2.9	0.0035	0.027	8584
Erysipelotrichales sp. MGS:0283	sphingomyelin (d18:2/16:0, d18:1/16:1)*	0.03	2.9	0.0035	0.027	8584
Betaproteobacteria sp. MGS:1138	propionylcarnitine (C3)	0.03	2.9	0.0035	0.027	8584
Ligilactobacillus ruminis MGS:0484	10-nonadecenoate (19:1n9)	-0.03	-2.9	0.0035	0.027	8584
Firmicutes sp. MGS:1082	sphingomyelin (d18:0/18:0, d19:0/17:0)*	-0.03	-2.9	0.0035	0.027	8584
Eubacteriales sp. MGS:0325	3-methylxanthine	-0.03	-2.9	0.0035	0.027	8584
Clostridia sp. MGS:0929	X - 25523	0.03	2.9	0.0035	0.027	8584
Clostridia sp. MGS:0861	X - 12117	-0.03	-2.9	0.0035	0.027	8584
Eubacteriales sp. MGS:0298	X - 25420	-0.03	-2.9	0.0035	0.027	8584
Clostridium sp. BSD2780061688st1 H5 MGS:1296	X - 12456	-0.03	-2.9	0.0035	0.027	8584
Eubacteriales sp. MGS:0221	sphingomyelin (d18:2/23:0, d18:1/23:1, d17:1/24:1)*	0.03	2.9	0.0035	0.027	8584
Eubacteriales sp. MGS:0763	1-stearoyl-2-linoleoyl-GPE (18:0/18:2)*	-0.03	-2.9	0.0035	0.027	8584
Firmicutes sp. MGS:0942	N,N,N-trimethyl-alanylproline betaine (TMAP)	-0.03	-2.9	0.0035	0.027	8584
Clostridium sp. TF06-15AC MGS:0032	3-hydroxyoctanoate	-0.03	-2.9	0.0035	0.027	8584
Clostridia sp. MGS:0746	glutamine	0.03	2.9	0.0035	0.027	8584
Eubacteriales sp. MGS:0273	1,3-dimethylurate	-0.03	-2.9	0.0035	0.027	8584
Eggerthella lenta MGS:0225	X - 24736	-0.03	-2.9	0.0035	0.027	8584
Erysipelotrichales sp. MGS:0809	docosatrienoate (22:3n3)	0.03	2.9	0.0035	0.027	8584
Oscillospiraceae sp. MGS:1270	mannitol/sorbitol	-0.03	-2.9	0.0035	0.027	8583
Clostridia sp. MGS:1020	X - 25948	-0.03	-2.9	0.0035	0.027	8584
Eubacteriales sp. MGS:0820	3-ethylcatechol sulfate (1)	-0.03	-2.9	0.0035	0.027	8584
Clostridia sp. MGS:0996	oleoyl-oleoyl-glycerol (18:1/18:1) [2]*	-0.05	-2.9	0.0035	0.027	3812
Faecalibacterium prausnitzii MGS:0025	X - 12740	0.03	2.9	0.0035	0.027	8584
Lachnospiraceae sp. MGS:0236	2-methoxyhydroquinone sulfate (2)	-0.03	-2.9	0.0035	0.027	8584
Eubacteriales sp. MGS:0125	trans-4-hydroxyproline	-0.03	-2.9	0.0035	0.027	8584
Oscillospiraceae sp. MGS:0683	phenylacetylcarnitine	-0.03	-2.9	0.0035	0.027	8584
Eubacteriales sp. MGS:0807	1-(1-enyl-palmitoyl)-2-linoleoyl-GPC (P-16:0/18:2)*	0.03	2.9	0.0035	0.027	8584
Clostridium sp. OM07-9AC MGS:0448	cytosine	0.03	2.9	0.0035	0.027	8584
Eubacteriales sp. MGS:0972	indoleacetate	0.03	2.9	0.0035	0.027	8584
Eubacteriales sp. MGS:0204	1-stearoyl-2-arachidonoyl-GPC (18:0/20:4)	-0.03	-2.9	0.0035	0.027	8584
Eubacteriales sp. MGS:0154	X - 18922	-0.03	-2.9	0.0035	0.027	8584
Firmicutes sp. MGS:0788	pro-hydroxy-pro	0.03	2.9	0.0035	0.027	8584
Eubacteriales sp. MGS:0329	cystathionine	-0.03	-2.9	0.0035	0.027	8584
Flavonifractor sp. MGS:1947	X - 12283	-0.03	-2.9	0.0035	0.027	8584
Eubacteriales sp. MGS:0123	sebacate (C10-DC)	-0.03	-2.9	0.0035	0.027	8584
Clostridia sp. MGS:0368	ergothioneine	-0.03	-2.9	0.0035	0.027	8584
Eubacteriales sp. MGS:0540	1-palmitoyl-GPE (16:0)	0.03	2.9	0.0035	0.027	8584
Anaerostipes hadrus MGS:0124	bilirubin degradation product, C17H18N2O4 (2)**	0.03	2.9	0.0035	0.027	8584
Eubacteriales sp. MGS:0264	sphingomyelin (d18:1/20:2, d18:2/20:1, d16:1/22:2)*	0.03	2.9	0.0035	0.027	8584
Ruminococcus sp. AF46-10NS MGS:0271	tryptophan	0.03	2.9	0.0035	0.027	8584
Coprobacillus sp. MGS:0022	hexanoylcarnitine (C6)	0.03	2.9	0.0035	0.027	8584
Eubacteriales sp. MGS:0137	1-arachidonoyl-GPI (20:4)*	-0.03	-2.9	0.0035	0.027	8584
Clostridia sp. MGS:0463	argininate*	0.03	2.9	0.0035	0.027	8584
Eubacteriales sp. MGS:0949	L-urobilin	-0.03	-2.9	0.0035	0.027	8584
Bacteria sp. MGS:0634	X - 18935	0.05	2.9	0.0035	0.027	3812
Eubacteriales sp. MGS:0087	palmitoylcarnitine (C16)	-0.03	-2.9	0.0035	0.027	8584
Eubacteriales sp. MGS:0736	X - 23587	-0.03	-2.9	0.0035	0.027	8584
Eubacteriales sp. MGS:1107	cis-4-decenoate (10:1n6)*	-0.03	-2.9	0.0035	0.027	8584
Firmicutes sp. MGS:0810	decadienedioic acid (C10:2-DC)**	0.03	2.9	0.0035	0.027	8584
Negativibacillus massiliensis MGS:0356	deoxycholate	-0.03	-2.9	0.0035	0.027	8584
Escherichia albertii MGS:1980	De(carboxymethoxy) cetirizine acetic acid	0.03	2.9	0.0035	0.027	8584
Eubacteriales sp. MGS:0443	X - 24531	0.05	2.9	0.0035	0.027	3812
Eubacteriales sp. MGS:1114	caffeine	0.03	2.9	0.0035	0.027	8584
Clostridia sp. MGS:1148	carotene diol (1)	0.03	2.9	0.0035	0.027	8584
Erysipelatoclostridium ramosum MGS:0538	glucuronate	0.03	2.9	0.0035	0.027	8584
Eubacteriales sp. MGS:0555	4-acetamidobutanoate	-0.03	-2.9	0.0035	0.027	8584
Firmicutes sp. MGS:1211	leucine	-0.03	-2.9	0.0035	0.027	8584
Clostridium sp. AM49-4BH MGS:0097	tiglylcarnitine (C5:1-DC)	0.03	2.9	0.0035	0.027	8584
Clostridia sp. MGS:1253	hydantoin-5-propionate	0.03	2.9	0.0035	0.027	8583
Eubacteriales sp. MGS:0694	X - 11444	-0.03	-2.9	0.0035	0.027	8584
Eubacteriales sp. MGS:1269	X - 12822	-0.03	-2.9	0.0035	0.027	8584
Clostridia sp. MGS:0094	X - 17676	0.03	2.9	0.0035	0.027	8584
Clostridia sp. MGS:0929	2-hydroxypalmitate	0.03	2.9	0.0035	0.027	8584
Clostridium sp. TF06-15AC MGS:0032	N-acetyl-beta-alanine	0.03	2.9	0.0035	0.027	8584
Lachnospiraceae sp. MGS:0246	3-indoxyl sulfate	-0.03	-2.9	0.0035	0.027	8584
Ruminococcus sp. AF46-10NS MGS:0271	X - 23639	-0.03	-2.9	0.0035	0.027	8584
Clostridia sp. MGS:1258	glyco-beta-muricholate**	0.03	2.9	0.0035	0.027	8584
Eubacteriales sp. MGS:0434	N-acetyltaurine	0.03	2.9	0.0035	0.027	8584
Blautia hydrogenotrophica MGS:0430	dodecanedioate (C12-DC)	-0.03	-2.9	0.0035	0.027	8584
Eubacteriales sp. MGS:0768	N-palmitoyl-heptadecasphingosine (d17:1/16:0)*	-0.03	-2.9	0.0035	0.027	8584
Firmicutes sp. MGS:0641	ginkgolic acid C15:1	0.03	2.9	0.0035	0.027	8583
Erysipelotrichaceae sp. MGS:0867	3-hydroxystachydrine*	-0.03	-2.9	0.0035	0.027	8584
Eubacteriales sp. MGS:0509	docosahexaenoylcarnitine (C22:6)*	0.03	2.9	0.0035	0.027	8584
Eubacteriales sp. MGS:1354	X - 17367	0.03	2.9	0.0035	0.027	8584
Lachnospiraceae sp. MGS:0890	glycodeoxycholate 3-sulfate	0.03	2.9	0.0035	0.027	8584
Clostridia sp. MGS:1148	p-cresol sulfate	0.03	2.9	0.0035	0.027	8584
Eubacteriales sp. MGS:0175	indolin-2-one	0.03	2.9	0.0035	0.027	8584
Eubacteriales sp. MGS:0339	X - 15728	-0.03	-2.9	0.0035	0.027	8584
Clostridium sp. MGS:1174	N-acetyltyrosine	0.03	2.9	0.0035	0.027	8584
Firmicutes sp. MGS:1311	X - 21383	-0.03	-2.9	0.0035	0.027	8584
Oscillospiraceae sp. MGS:0982	lignoceroyl sphingomyelin (d18:1/24:0)	0.03	2.9	0.0035	0.027	8584
Blastocystis sp. subtype 4 MGS:0446	X - 12816	0.03	2.9	0.0035	0.027	8584
Subdoligranulum sp. APC924/74 MGS:0015	X - 13658	-0.03	-2.9	0.0035	0.027	8584
Eubacteriales sp. MGS:1158	succinoyltaurine	0.03	2.9	0.0035	0.027	8583
Erysipelotrichales sp. MGS:0283	stearoylcholine*	0.03	2.9	0.0035	0.027	8584
Oscillospiraceae sp. MGS:0648	lyxonate	0.03	2.9	0.0035	0.027	8583
Clostridium sp. MGS:1174	X - 11315	-0.03	-2.9	0.0035	0.027	8584
Eubacteriales sp. MGS:0613	octadecadienedioate (C18:2-DC)*	0.03	2.9	0.0035	0.027	8584
Eisenbergiella sp. OF01-20 MGS:1376	5alpha-pregnan-3beta,20alpha-diol monosulfate (2)	0.03	2.9	0.0035	0.027	8584
Eubacteriales sp. MGS:0536	X - 24546	0.03	2.9	0.0035	0.027	8584
Clostridia sp. MGS:0401	androstenediol (3beta,17beta) monosulfate (2)	-0.03	-2.9	0.0035	0.027	8584
Streptococcus mutans MGS:0677	phenylacetate	0.03	2.9	0.0035	0.027	8584
Olsenella timonensis MGS:1080	nicotinamide riboside	0.03	2.9	0.0035	0.027	8584
Coriobacteriaceae sp. MGS:1123	X - 21442	0.03	2.9	0.0035	0.027	8584
Blautia sp. AF19-10LB MGS:0157	X - 26111	0.03	2.9	0.0035	0.027	8584
Oscillospiraceae sp. MGS:0223	glutamine conjugate of C7H12O2*	0.03	2.9	0.0035	0.027	8584
Clostridia sp. MGS:0094	eicosenoate (20:1)	-0.03	-2.9	0.0035	0.027	8584
Clostridia sp. MGS:0661	X - 16964	-0.03	-2.9	0.0035	0.027	8584
Oscillospiraceae sp. MGS:0612	N-acetylglucosamine/N-acetylgalactosamine	-0.03	-2.9	0.0035	0.027	8584
Firmicutes sp. MGS:0641	N2,N2-dimethylguanosine	-0.03	-2.9	0.0035	0.027	8584
Clostridia sp. MGS:0682	palmitoyl sphingomyelin (d18:1/16:0)	0.03	2.9	0.0035	0.027	8584
Eubacteriales sp. MGS:0432	sphingomyelin (d18:2/23:0, d18:1/23:1, d17:1/24:1)*	0.03	2.9	0.0035	0.027	8584
Lachnospiraceae sp. MGS:0422	hexadecenedioate (C16:1-DC)*	0.03	2.9	0.0035	0.027	8584
Anaeromassilibacillus sp. An250 MGS:0169	glucose	-0.03	-2.9	0.0035	0.027	8583
Oxalobacter sp. MGS:1097	carotene diol (2)	0.03	2.9	0.0035	0.027	8584
Eubacteriales sp. MGS:0759	fructosyllysine	-0.03	-2.9	0.0035	0.027	8584
Bacteria sp. MGS:1297	ergothioneine	0.03	2.9	0.0035	0.027	8584
Eubacteriales sp. MGS:1237	taurodeoxycholic acid 3-sulfate	-0.03	-2.9	0.0035	0.027	8584
Saccharomyces cerevisiae MGS:0782	X - 12101	-0.03	-2.9	0.0035	0.027	8584
Lachnospiraceae sp. MGS:1024	methyl glucopyranoside (alpha + beta)	-0.03	-2.9	0.0035	0.027	8584
Eisenbergiella sp. OF01-20 MGS:1376	indole-3-carboxylate	0.03	2.9	0.0035	0.027	8584
Ruminococcus sp. MGS:0126	bilirubin degradation product, C16H18N2O5 (2)**	0.03	2.9	0.0035	0.027	8584
Olsenella sp. AF21-51 MGS:0690	glycosyl-N-behenoyl-sphingadienine (d18:2/22:0)*	0.03	2.9	0.0035	0.027	8584
Eubacteriales sp. MGS:0773	1,2-dipalmitoyl-GPC (16:0/16:0)	0.03	2.9	0.0035	0.027	8584
Eubacterium ventriosum MGS:0082	sphingomyelin (d18:2/14:0, d18:1/14:1)*	0.03	2.9	0.0035	0.027	8584
Eubacteriales sp. MGS:0578	X - 24475	0.03	2.9	0.0035	0.027	8584
Lachnospiraceae sp. MGS:0422	tetradecadienedioate (C14:2-DC)*	0.03	2.9	0.0035	0.027	8584
Alistipes putredinis MGS:0033	desmethylnaproxen sulfate	0.03	2.9	0.0035	0.027	8584
Eubacteriales sp. MGS:0601	5alpha-androstan-3alpha,17beta-diol disulfate	-0.03	-2.9	0.0035	0.027	8584
Frisingicoccus caecimuris MGS:1092	glycodeoxycholate 3-sulfate	0.03	2.9	0.0035	0.027	8584
Evtepia gabavorous MGS:0114	2-methoxyhydroquinone sulfate (2)	-0.03	-2.9	0.0035	0.027	8584
Eggerthellales sp. MGS:1146	X - 12543	-0.05	-2.9	0.0035	0.027	3812
Eubacteriales sp. MGS:0927	bilirubin (E,Z or Z,E)*	-0.03	-2.9	0.0035	0.027	8584
Veillonella parvula MGS:0220	2'-O-methyluridine	0.03	2.9	0.0035	0.027	8584
Oscillospiraceae sp. MGS:1421	4-hydroxychlorothalonil	-0.03	-2.9	0.0035	0.027	8584
Clostridia sp. MGS:0787	N1-methylinosine	-0.03	-2.9	0.0035	0.027	8584
Ruthenibacterium lactatiformans MGS:0020	myo-inositol	-0.03	-2.9	0.0035	0.027	8583
Eubacteriales sp. MGS:0986	X - 19438	-0.03	-2.9	0.0035	0.027	8584
Bacteria sp. MGS:0634	X - 24556	0.05	2.9	0.0035	0.027	3812
Eubacteriales sp. MGS:1059	cotinine	0.03	2.9	0.0035	0.027	8584
Dorea formicigenerans MGS:0006	2S,3R-dihydroxybutyrate	0.03	2.9	0.0035	0.027	8583
Phocaeicola massiliensis MGS:0205	1,2,3-benzenetriol sulfate (2)	-0.03	-2.9	0.0035	0.027	8584
Oscillospiraceae sp. MGS:0849	hippurate	0.03	2.9	0.0035	0.027	8584
Eubacteriales sp. MGS:0891	sphingomyelin (d18:2/24:2)*	0.03	2.9	0.0035	0.027	8584
Eubacteriales sp. MGS:0859	X - 25523	0.03	2.9	0.0035	0.027	8584
Klebsiella quasipneumoniae subsp. similipneumoniae MGS:1629	3-indoleglyoxylic acid	-0.03	-2.9	0.0035	0.027	8584
Eubacteriales sp. MGS:0216	cystathionine	0.03	2.9	0.0035	0.027	8584
Erysipelotrichales sp. MGS:1130	N1-methylinosine	-0.03	-2.9	0.0035	0.027	8584
Eubacteriales sp. MGS:0453	1-palmitoyl-2-dihomo-linolenoyl-GPC (16:0/20:3n3 or 6)*	-0.03	-2.9	0.0035	0.027	8584
Staphylococcus aureus MGS:1538	carotene diol (3)	-0.03	-2.9	0.0035	0.027	8584
Eubacteriales sp. MGS:1089	X - 12816	0.03	2.9	0.0035	0.027	8584
Eubacteriales sp. MGS:1147	chenodeoxycholate	0.03	2.9	0.0035	0.027	8584
Eubacteriales sp. MGS:1294	3-ethylcatechol sulfate (1)	0.03	2.9	0.0035	0.027	8584
Alistipes indistinctus MGS:0121	4-hydroxychlorothalonil	0.03	2.9	0.0035	0.027	8584
Bacteria sp. MGS:0492	X - 24456	-0.03	-2.9	0.0035	0.027	8584
Eubacteriales sp. MGS:0296	androstenediol (3beta,17beta) monosulfate (1)	0.03	2.9	0.0035	0.027	8584
Lachnospiraceae sp. MGS:0389	X - 12283	0.03	2.9	0.0035	0.027	8584
Cloacibacillus porcorum MGS:0883	2'-O-methyluridine	0.03	2.9	0.0035	0.027	8584
Bacteroidales sp. MGS:0906	2-methylmalonylcarnitine (C4-DC)	0.04	2.9	0.0035	0.027	6693
Eubacterium sp. AF34-35BH MGS:0231	quinate	-0.03	-2.9	0.0035	0.027	8583
Eubacteriales sp. MGS:0621	uridine	0.03	2.9	0.0035	0.027	8584
Clostridia sp. MGS:0931	carotene diol (3)	0.03	2.9	0.0035	0.027	8584
Lachnotalea sp. AF33-28 MGS:0403	N-methylhydroxyproline**	-0.04	-2.9	0.0035	0.027	4772
Pseudoflavonifractor sp. An184 MGS:0253	androstenediol (3alpha, 17alpha) monosulfate (2)	-0.03	-2.9	0.0035	0.027	8584
Eubacteriales sp. MGS:0105	3-(3-hydroxyphenyl)propionate sulfate	0.03	2.9	0.0035	0.027	8584
Eubacteriales sp. MGS:0555	N-acetylcarnosine	-0.03	-2.9	0.0035	0.027	8584
Dorea sp. AF36-15AT MGS:0052	N-acetylisoleucine	0.05	2.9	0.0035	0.027	3812
Eubacteriales sp. MGS:0637	cortisone	0.03	2.9	0.0035	0.027	8584
Streptococcus thermophilus MGS:0095	X - 12851	-0.03	-2.9	0.0035	0.027	8584
Eubacteriales sp. MGS:0428	X - 21353	0.03	2.9	0.0035	0.027	8584
Clostridia sp. MGS:1262	2'-O-methylcytidine	0.03	2.9	0.0035	0.027	8584
Lachnospiraceae sp. MGS:0297	X - 21733	0.03	2.9	0.0035	0.027	8584
Oscillospiraceae sp. MGS:0966	sphingomyelin (d18:1/24:1, d18:2/24:0)*	0.03	2.9	0.0035	0.027	8584
Streptococcus mutans MGS:0677	X - 25983	-0.05	-2.9	0.0035	0.027	3812
Eubacteriales sp. MGS:0751	quinate	-0.03	-2.9	0.0035	0.027	8583
Oscillospiraceae sp. MGS:0576	3-carboxy-4-methyl-5-propyl-2-furanpropanoate (CMPF)	-0.03	-2.9	0.0035	0.027	8584
Eubacteriales sp. MGS:0269	X - 12111	0.03	2.9	0.0035	0.027	8584
Clostridia sp. MGS:0385	1-palmitoyl-2-stearoyl-GPC (16:0/18:0)	0.03	2.9	0.0035	0.027	8584
Proteobacteria sp. MGS:0360	X - 25420	-0.03	-2.9	0.0035	0.027	8584
Coprococcus sp. MGS:0404	1-carboxyethyltyrosine	0.03	2.9	0.0035	0.027	8584
Eubacteriales sp. MGS:0600	3-methoxycatechol sulfate (2)	0.03	2.9	0.0035	0.027	8584
Clostridia sp. MGS:1127	glycine conjugate of C10H14O2 (1)*	-0.03	-2.9	0.0035	0.027	8584
Eubacteriales sp. MGS:0308	5-hydroxylysine	-0.03	-2.9	0.0035	0.027	8584
Eggerthellaceae sp. MGS:0171	heptanoate (7:0)	0.03	2.9	0.0035	0.027	8584
Eubacteriales sp. MGS:0505	1-oleoylglycerol (18:1)	-0.03	-2.9	0.0035	0.027	8584
Eubacteriales sp. MGS:0156	3-acetylphenol sulfate	-0.03	-2.9	0.0035	0.027	8584
Oscillibacter sp. PEA192 MGS:0021	stearoylcarnitine (C18)	0.03	2.9	0.0035	0.027	8584
Oscillospiraceae sp. MGS:0739	1-carboxyethylphenylalanine	-0.03	-2.9	0.0035	0.027	8584
Eubacteriales sp. MGS:0184	X - 24811	0.03	2.9	0.0035	0.027	8584
Lachnospiraceae sp. MGS:0629	pregnenediol sulfate (C21H34O5S)*	-0.03	-2.9	0.0035	0.027	8584
Eubacteriales sp. MGS:0624	5alpha-pregnan-3beta,20beta-diol monosulfate (1)	0.03	2.9	0.0035	0.027	8584
Eubacteriales sp. MGS:1269	glucuronide of piperine metabolite C17H21NO3 (5)*	-0.03	-2.9	0.0035	0.027	8584
Lachnospiraceae sp. MGS:0930	dihydroferulate	0.03	2.9	0.0035	0.027	8584
Bacteroides uniformis MGS:0007	caffeine	0.03	2.9	0.0035	0.027	8584
Phascolarctobacterium succinatutens MGS:0315	X - 24546	0.03	2.9	0.0035	0.027	8584
Lachnospiraceae sp. MGS:0336	glycosyl ceramide (d18:1/20:0, d16:1/22:0)*	0.03	2.9	0.0035	0.027	8584
Clostridium phoceensis MGS:0014	ceramide (d18:1/17:0, d17:1/18:0)*	0.05	2.9	0.0035	0.027	3812
Eubacteriales sp. MGS:0418	eicosapentaenoylcholine	0.05	2.9	0.0035	0.027	3812
Eggerthellales sp. MGS:0177	X - 24801	-0.05	-2.9	0.0035	0.027	3812
Ruminococcus sp. MGS:0126	X - 24518	-0.05	-2.9	0.0035	0.027	3812
Eubacteriales sp. MGS:0856	sphingomyelin (d17:1/16:0, d18:1/15:0, d16:1/17:0)*	0.03	2.9	0.0035	0.027	8584
Eubacteriales sp. MGS:0673	palmitoyl sphingomyelin (d18:1/16:0)	0.03	2.9	0.0035	0.027	8584
Rothia mucilaginosa MGS:0559	glycosyl ceramide (d18:1/20:0, d16:1/22:0)*	-0.03	-2.9	0.0035	0.027	8584
Eubacteriales sp. MGS:0518	cis-4-decenoate (10:1n6)*	0.03	2.9	0.0035	0.027	8584
Eubacteriales sp. MGS:0557	(16 or 17)-methylstearate (a19:0 or i19:0)	0.03	2.9	0.0035	0.027	8584
Lachnospira pectinoschiza MGS:0099	5alpha-androstan-3beta,17beta-diol monosulfate (2)	0.03	2.9	0.0035	0.027	8584
Eubacteriales sp. MGS:0600	X - 13866	0.03	2.9	0.0035	0.027	8584
Eubacteriales sp. MGS:1051	metabolonic lactone sulfate	-0.03	-2.9	0.0035	0.027	8584
Lachnospiraceae sp. MGS:0233	1-(1-enyl-stearoyl)-GPE (P-18:0)*	0.03	2.9	0.0035	0.027	8584
Eubacteriales sp. MGS:0717	quinolinate	-0.03	-2.9	0.0035	0.027	8584
Bacteroidales sp. MGS:0340	3-hydroxy-2-ethylpropionate	0.03	2.9	0.0035	0.027	8584
Eubacteriales sp. MGS:0984	bilirubin degradation product, C16H18N2O5 (2)**	-0.03	-2.9	0.0035	0.027	8584
Eubacteriales sp. MGS:0486	1,2-dilinoleoyl-GPC (18:2/18:2)	0.03	2.9	0.0035	0.027	8584
Lachnospiraceae sp. MGS:0598	octadecadienedioate (C18:2-DC)*	0.03	2.9	0.0035	0.027	8584
Eubacteriales sp. MGS:0333	bilirubin degradation product, C16H18N2O5 (2)**	0.03	2.9	0.0035	0.027	8584
Clostridium phoceensis MGS:0014	glucose	0.03	2.9	0.0035	0.027	8583
Clostridia sp. MGS:0893	andro steroid monosulfate C19H28O6S (1)*	-0.03	-2.9	0.0035	0.027	8584
Eubacteriales sp. MGS:0305	gamma-CEHC	0.03	2.9	0.0035	0.027	8584
Blautia sp. MGS:0206	3-hydroxycotinine glucuronide	-0.03	-2.9	0.0035	0.027	8584
Eubacteriales sp. MGS:0377	bilirubin degradation product, C16H18N2O5 (1)**	0.03	2.9	0.0035	0.027	8584
Eubacteriales sp. MGS:0204	X - 21286	0.03	2.9	0.0035	0.027	8584
Clostridium sp. AF23-8 MGS:0166	1-palmitoyl-2-dihomo-linolenoyl-GPC (16:0/20:3n3 or 6)*	-0.03	-2.9	0.0035	0.027	8584
Eubacteriales sp. MGS:0312	taurocholate	0.03	2.9	0.0035	0.027	8584
Eubacteriales sp. MGS:0179	X - 19438	-0.03	-2.9	0.0035	0.027	8584
Parabacteroides merdae MGS:0065	tetrahydrocortisol glucuronide	0.03	2.9	0.0035	0.027	8584
Slackia isoflavoniconvertens MGS:0160	phenylalanylglycine	-0.05	-2.9	0.0035	0.027	3812
Eubacteriales sp. MGS:0442	1,2,3-benzenetriol sulfate (1)	-0.03	-2.9	0.0035	0.027	8584
Fusicatenibacter saccharivorans MGS:0004	X - 24811	-0.03	-2.9	0.0035	0.027	8584
Escherichia coli MGS:0195	glycosyl ceramide (d18:1/20:0, d16:1/22:0)*	-0.03	-2.9	0.0035	0.027	8584
Lactobacillus crispatus MGS:1409	4-vinylguaiacol sulfate	0.03	2.9	0.0035	0.027	8584
Eubacteriales sp. MGS:0289	undecanedioate (C11-DC)	0.05	2.9	0.0035	0.027	3812
Clostridia sp. MGS:0724	1,3-dimethylurate	0.03	2.9	0.0035	0.027	8584
Eubacteriales sp. MGS:1150	10-nonadecenoate (19:1n9)	0.03	2.9	0.0035	0.027	8584
Eggerthellales sp. MGS:1263	palmitoylcarnitine (C16)	-0.03	-2.9	0.0035	0.027	8584
Eubacteriales sp. MGS:0486	serotonin	0.03	2.9	0.0035	0.027	8584
Eubacteriales sp. MGS:0717	6-hydroxyindole sulfate	-0.03	-2.9	0.0035	0.027	8584
Eubacteriales sp. MGS:1131	5alpha-androstan-3beta,17alpha-diol disulfate	0.03	2.9	0.0035	0.027	8584
Clostridium disporicum MGS:0222	docosahexaenoate (DHA; 22:6n3)	-0.03	-2.9	0.0035	0.027	8584
Intestinibacillus sp. Marseille-P4005 MGS:0168	N,N-dimethyl-5-aminovalerate	-0.04	-2.9	0.0035	0.027	6693
Eubacteriales sp. MGS:0230	4-cholesten-3-one	-0.03	-2.9	0.0035	0.027	8584
Acidaminococcus massiliensis MGS:1339	X - 15461	0.03	2.9	0.0035	0.027	8584
Methanosphaera stadtmanae MGS:0615	X - 12411	0.03	2.9	0.0035	0.027	8584
Anaerostipes hadrus MGS:0003	tigloylglycine	-0.03	-2.9	0.0035	0.027	8584
Clostridium sp. AF15-31 MGS:0293	X - 13507	0.03	2.9	0.0035	0.027	8584
Eubacteriales sp. MGS:0814	X - 21285	-0.03	-2.9	0.0035	0.027	8584
Clostridia sp. MGS:0954	androstenediol (3beta,17beta) monosulfate (2)	-0.03	-2.9	0.0035	0.027	8584
Clostridia sp. MGS:1010	8-methoxykynurenate	-0.03	-2.9	0.0035	0.027	8584
Clostridia sp. MGS:1116	X - 17354	0.03	2.9	0.0035	0.027	8584
Eubacteriales sp. MGS:0331	sphingomyelin (d18:1/14:0, d16:1/16:0)*	-0.03	-2.9	0.0035	0.027	8584
Eubacteriales sp. MGS:0895	X - 21829	0.04	2.9	0.0035	0.027	4772
Eubacteriales sp. MGS:0306	cis-4-decenoylcarnitine (C10:1)	-0.03	-2.9	0.0035	0.027	8584
Eubacteriales sp. MGS:0968	X - 12740	-0.03	-2.9	0.0035	0.027	8584
Eubacteriales sp. MGS:0952	valine	-0.03	-2.9	0.0035	0.027	8584
Eubacteriales sp. MGS:0537	X - 24811	0.03	2.9	0.0035	0.027	8584
Eubacteriales sp. MGS:0651	etiocholanolone glucuronide	0.03	2.9	0.0035	0.027	8584
Lachnospiraceae sp. MGS:0772	octadecanedioate (C18-DC)	0.03	2.9	0.0035	0.027	8584
Eubacteriales sp. MGS:0643	sphinganine-1-phosphate	-0.03	-2.9	0.0035	0.027	8584
Roseburia hominis MGS:0035	sphingomyelin (d17:1/16:0, d18:1/15:0, d16:1/17:0)*	0.03	2.9	0.0035	0.027	8584
Intestinimonas massiliensis MGS:1304	X - 24556	0.05	2.9	0.0035	0.027	3812
Eubacteriales sp. MGS:0474	X - 25419	0.03	2.9	0.0035	0.027	8584
Eubacteriales sp. MGS:1055	X - 24748	-0.03	-2.9	0.0035	0.027	8584
Coprobacillus cateniformis MGS:0456	bilirubin degradation product, C17H20N2O5 (2)**	-0.03	-2.9	0.0035	0.027	8584
Lachnospiraceae sp. MGS:1098	methyl glucopyranoside (alpha + beta)	0.03	2.9	0.0035	0.027	8584
Ruminococcus sp. MGS:0337	1-(1-enyl-palmitoyl)-2-oleoyl-GPC (P-16:0/18:1)*	0.03	2.9	0.0035	0.027	8584
Eubacteriales sp. MGS:0764	X - 24588	-0.03	-2.9	0.0035	0.027	8584
Bacteroidales sp. MGS:0147	X - 24410	-0.05	-2.9	0.0035	0.027	3812
Eubacteriales sp. MGS:1425	hexadecenedioate (C16:1-DC)*	-0.03	-2.9	0.0035	0.027	8584
Eubacteriales sp. MGS:0345	caffeic acid sulfate	0.03	2.9	0.0035	0.027	8583
Lachnospiraceae sp. MGS:0890	N1-methyladenosine	0.03	2.9	0.0035	0.027	8584
Firmicutes sp. MGS:0915	X - 17353	-0.03	-2.9	0.0035	0.027	8584
Oscillospiraceae sp. MGS:0576	bilirubin (Z,Z)	-0.03	-2.9	0.0035	0.027	8584
Firmicutes sp. MGS:0570	5-hydroxyhexanoate	0.03	2.9	0.0035	0.027	8584
Eubacteriales sp. MGS:0405	X - 11483	0.03	2.9	0.0035	0.027	8584
Oscillospiraceae sp. MGS:0461	dihomo-linolenate (20:3n3 or n6)	-0.03	-2.9	0.0035	0.027	8584
Lachnospiraceae sp. MGS:0772	X - 22834	0.03	2.9	0.0035	0.027	8584
Bifidobacterium breve MGS:1387	cotinine N-oxide	0.03	2.9	0.0035	0.027	8584
Oscillospiraceae sp. MGS:1049	N1-methylinosine	0.03	2.9	0.0035	0.027	8584
Lachnospiraceae sp. MGS:0831	3-methylhistidine	0.03	2.9	0.0035	0.027	8584
Eubacteriales sp. MGS:0175	3-(3-hydroxyphenyl)propionate	-0.03	-2.9	0.0035	0.027	8584
Bacteria sp. MGS:0500	N-acetylkynurenine (2)	-0.03	-2.9	0.0035	0.027	8584
Coprococcus sp. AM27-12LB MGS:0687	sulfate of piperine metabolite C18H21NO3 (3)*	0.03	2.9	0.0035	0.027	8584
Bacteria sp. MGS:0778	1-stearoyl-2-arachidonoyl-GPC (18:0/20:4)	0.03	2.9	0.0035	0.027	8584
Clostridiaceae sp. MGS:0431	3-hydroxystachydrine*	-0.03	-2.9	0.0035	0.027	8584
Lachnospiraceae sp. MGS:0326	p-cresol sulfate	0.03	2.9	0.0035	0.027	8584
Lachnospiraceae sp. MGS:0336	pro-hydroxy-pro	0.03	2.9	0.0035	0.027	8584
Firmicutes sp. MGS:1048	3-hydroxy-2-ethylpropionate	0.03	2.9	0.0035	0.027	8584
Eubacteriales sp. MGS:0405	indole-3-carboxylate	-0.03	-2.9	0.0035	0.027	8584
Eubacteriales sp. MGS:0291	N2,N2-dimethylguanosine	-0.03	-2.9	0.0035	0.027	8584
Clostridia sp. MGS:1486	X - 21821	-0.03	-2.9	0.0035	0.027	8584
Eubacteriales sp. MGS:1090	1-palmitoyl-2-oleoyl-GPC (16:0/18:1)	-0.03	-2.9	0.0035	0.027	8584
Lactobacillus iners MGS:1845	X - 18887	-0.03	-2.9	0.0035	0.027	8584
Firmicutes sp. MGS:1290	X - 12013	0.03	2.9	0.0035	0.027	8584
Oscillospiraceae sp. MGS:0074	X - 13507	0.03	2.9	0.0035	0.027	8584
Eubacteriaceae sp. MGS:1430	O-sulfo-L-tyrosine	0.03	2.9	0.0035	0.027	8584
Firmicutes sp. MGS:1085	4-hydroxyphenylacetoylcarnitine	-0.03	-2.9	0.0035	0.027	8584
Intestinibacillus sp. Marseille-P4005 MGS:0168	X - 25433	0.03	2.9	0.0035	0.027	8584
Haemophilus parainfluenzae MGS:0181	urea	0.03	2.9	0.0035	0.027	8584
Eubacteriales sp. MGS:0267	3-carboxy-4-methyl-5-pentyl-2-furanpropionate (3-CMPFP)**	0.03	2.9	0.0035	0.027	8584
Oscillospiraceae sp. MGS:0098	indolin-2-one	0.03	2.9	0.0035	0.027	8584
Eubacteriales sp. MGS:0353	X - 10458	0.03	2.9	0.0035	0.027	8584
Lachnospiraceae sp. MGS:1435	lithocholic acid sulfate (2)	-0.03	-2.9	0.0035	0.027	8584
Eubacteriales sp. MGS:0758	cotinine N-oxide	-0.03	-2.9	0.0035	0.027	8584
Eubacteriales sp. MGS:0353	X - 18901	0.03	2.9	0.0035	0.027	8584
Eubacteriales sp. MGS:0138	glutamate	-0.03	-2.9	0.0035	0.027	8584
Eubacteriales sp. MGS:0179	10-undecenoate (11:1n1)	0.03	2.9	0.0035	0.027	8584
Bacteria sp. MGS:0492	homoarginine	-0.03	-2.9	0.0035	0.027	8584
Eubacteriales sp. MGS:0084	stachydrine	0.03	2.9	0.0035	0.027	8584
Alistipes onderdonkii subsp. vulgaris MGS:0047	cotinine	0.03	2.9	0.0035	0.027	8584
Clostridium sp. OF03-18AA MGS:0119	sphingomyelin (d18:1/18:1, d18:2/18:0)	-0.03	-2.9	0.0035	0.027	8584
Clostridia sp. MGS:1268	5alpha-androstan-3beta,17alpha-diol disulfate	0.03	2.9	0.0035	0.027	8584
Bacteria sp. MGS:0500	oxypurinol	0.03	2.9	0.0035	0.027	8583
Enterocloster aldenensis MGS:0362	2-methylmalonylcarnitine (C4-DC)	-0.04	-2.9	0.0035	0.027	6693
Oscillospiraceae sp. MGS:1287	X - 15461	0.03	2.9	0.0035	0.027	8584
Firmicutes sp. MGS:0587	1-linoleoyl-2-linolenoyl-GPC (18:2/18:3)*	0.03	2.9	0.0035	0.027	8584
Eisenbergiella tayi MGS:0355	dodecadienoate (12:2)*	-0.03	-2.9	0.0035	0.027	8584
Phocaeicola plebeius MGS:0278	glycerophosphoethanolamine	0.03	2.9	0.0035	0.027	8584
Longicatena caecimuris MGS:0571	X - 21286	0.03	2.9	0.0035	0.027	8584
Faecalibacterium sp. MGS:0549	X - 12410	0.03	2.9	0.0035	0.027	8584
Candidatus Borkfalkiales sp. MGS:1628	5alpha-pregnan-3beta,20alpha-diol monosulfate (2)	0.03	2.9	0.0035	0.027	8584
Lachnospiraceae sp. MGS:0172	pro-hydroxy-pro	-0.03	-2.9	0.0035	0.027	8584
Bifidobacterium catenulatum subsp. kashiwanohense MGS:0292	X - 17653	0.03	2.9	0.0035	0.027	8584
Eubacteriales sp. MGS:0730	N-acetylasparagine	0.03	2.9	0.0035	0.027	8583
Clostridia sp. MGS:0435	homocitrulline	-0.03	-2.9	0.0035	0.027	8583
Eubacteriales sp. MGS:0873	4-cholesten-3-one	-0.03	-2.9	0.0035	0.027	8584
Eubacteriales sp. MGS:0764	2-naphthol sulfate	-0.03	-2.9	0.0035	0.027	8584
Eubacteriales sp. MGS:0320	oleate/vaccenate (18:1)	-0.03	-2.9	0.0035	0.027	8584
Eubacteriales sp. MGS:0509	lignoceroyl sphingomyelin (d18:1/24:0)	0.03	2.9	0.0035	0.027	8584
Eubacteriales sp. MGS:0270	ethyl glucuronide	-0.03	-2.9	0.0035	0.027	8584
Oscillospiraceae sp. MGS:0207	X - 24411	-0.04	-2.9	0.0035	0.027	4772
Erysipelotrichales sp. MGS:0675	3-methylcytidine	-0.03	-2.9	0.0035	0.027	8584
Eubacteriales sp. MGS:0185	palmitoyl ethanolamide	0.04	2.9	0.0035	0.027	4772
Oscillospiraceae sp. MGS:0849	6-bromotryptophan	-0.03	-2.9	0.0035	0.027	8584
Eubacteriales sp. MGS:0633	glyco-beta-muricholate**	0.03	2.9	0.0035	0.027	8584
Faecalibacterium prausnitzii MGS:0025	pipecolate	-0.03	-2.9	0.0035	0.027	8584
Massilistercora timonensis MGS:0458	2-acetamidophenol sulfate	0.03	2.9	0.0035	0.027	8584
Eubacteriales sp. MGS:0588	X - 21829	-0.04	-2.9	0.0035	0.027	4772
Clostridium phoceensis MGS:0014	X - 21364	0.03	2.9	0.0035	0.027	8584
[Clostridium] hylemonae MGS:1580	1,2-dilinoleoyl-GPC (18:2/18:2)	-0.03	-2.9	0.0035	0.027	8584
Clostridia sp. MGS:1192	gamma-glutamylglutamate	-0.03	-2.9	0.0035	0.027	8584
Mogibacterium kristiansenii MGS:0522	X - 21816	-0.05	-2.9	0.0035	0.027	3812
Eggerthella lenta MGS:0225	6-bromotryptophan	0.03	2.9	0.0035	0.027	8584
Clostridia sp. MGS:0470	stachydrine	0.03	2.9	0.0035	0.027	8584
Lachnospiraceae sp. MGS:0236	dihomo-linoleoylcarnitine (C20:2)*	0.03	2.9	0.0035	0.027	8584
Eubacteriales sp. MGS:0803	5alpha-androstan-3alpha,17beta-diol disulfate	-0.03	-2.9	0.0035	0.027	8584
Clostridia sp. MGS:1053	nonadecanoate (19:0)	0.03	2.9	0.0035	0.027	8584
Eubacteriales sp. MGS:0442	4-vinylguaiacol sulfate	-0.03	-2.9	0.0035	0.027	8584
Lachnospiraceae sp. MGS:0336	octadecenedioylcarnitine (C18:1-DC)*	0.03	2.9	0.0035	0.027	8584
Eubacteriales sp. MGS:0568	vanillylmandelate (VMA)	0.03	2.9	0.0035	0.027	8584
Oscillospiraceae sp. MGS:0223	glycerophosphorylcholine (GPC)	0.03	2.9	0.0035	0.027	8584
Lachnoclostridium sp. An131 MGS:0658	3-ureidopropionate	-0.03	-2.9	0.0035	0.027	8584
Veillonella rogosae MGS:0324	2-methoxyacetaminophen glucuronide*	-0.03	-2.9	0.0035	0.027	8584
Anaeromassilibacillus sp. Marseille-P3371 MGS:0304	lanthionine	-0.03	-2.9	0.0035	0.027	8584
Clostridia sp. MGS:1262	1-(1-enyl-palmitoyl)-GPC (P-16:0)*	0.03	2.9	0.0035	0.027	8584
Blautia obeum MGS:0001	phenylalanine	0.03	2.9	0.0035	0.027	8584
Eubacteriales sp. MGS:0331	X - 21310	-0.03	-2.9	0.0035	0.027	8584
Eubacteriales sp. MGS:0505	X - 24795	-0.03	-2.9	0.0035	0.027	8584
Eubacteriales sp. MGS:0547	3b-hydroxy-5-cholenoic acid	0.03	2.9	0.0035	0.027	8584
Blautia producta MGS:0905	dimethyl sulfone	-0.03	-2.9	0.0035	0.027	8584
Clostridium sp. MGS:0059	X - 21736	0.03	2.9	0.0035	0.027	8584
Eubacteriales sp. MGS:0273	cys-gly, oxidized	0.03	2.9	0.0035	0.027	8584
Romboutsia sp. MGS:0558	sphingomyelin (d17:1/16:0, d18:1/15:0, d16:1/17:0)*	0.03	2.9	0.0035	0.027	8584
Faecalibacterium prausnitzii MGS:0241	4-acetamidophenol	-0.03	-2.9	0.0035	0.027	8584
Streptococcus mutans MGS:0677	X - 24328	-0.03	-2.9	0.0035	0.027	8584
Eubacteriales sp. MGS:0659	3-hydroxystachydrine*	-0.03	-2.9	0.0035	0.027	8584
Bacteria sp. MGS:0866	carotene diol (1)	-0.03	-2.9	0.0035	0.027	8584
Latilactobacillus sakei subsp. sakei MGS:0836	X - 11858	-0.03	-2.9	0.0035	0.027	8584
Lawsonella clevelandensis MGS:1899	L-urobilin	0.03	2.9	0.0035	0.027	8584
Enterocloster citroniae MGS:0285	cysteine	0.03	2.9	0.0035	0.027	8584
Eubacteriales sp. MGS:0988	X - 13431	0.03	2.9	0.0035	0.027	8584
Eubacteriales sp. MGS:0145	1-linoleoyl-GPI (18:2)*	-0.03	-2.9	0.0035	0.027	8584
Eubacteriales sp. MGS:0691	palmitoleoylcarnitine (C16:1)*	0.03	2.9	0.0035	0.027	8584
Alloscardovia omnicolens MGS:1279	sphingosine	0.03	2.9	0.0035	0.027	8584
Clostridia sp. MGS:0933	alpha-ketoglutaramate*	0.03	2.9	0.0035	0.027	8583
Eubacteriales sp. MGS:0628	4-allylcatechol sulfate	-0.03	-2.9	0.0035	0.027	8584
Desulfovibrionales sp. MGS:0266	X - 13553	-0.03	-2.9	0.0035	0.027	8584
Eubacteriales sp. MGS:0405	taurochenodeoxycholate	0.03	2.9	0.0035	0.027	8584
Eubacteriales sp. MGS:0628	1-oleoyl-2-docosahexaenoyl-GPC (18:1/22:6)*	0.03	2.9	0.0035	0.027	8584
Gemmiger sp. MGS:1110	beta-cryptoxanthin	0.03	2.9	0.0035	0.027	8584
Intestinibacter bartlettii MGS:0115	3-methyladipate	-0.03	-2.9	0.0035	0.027	8583
Oscillospiraceae sp. MGS:0683	X - 16964	-0.03	-2.9	0.0035	0.027	8584
Eubacteriales sp. MGS:1021	sphingomyelin (d18:1/22:1, d18:2/22:0, d16:1/24:1)*	0.03	2.9	0.0035	0.027	8584
Coriobacteriales sp. MGS:1004	X - 12261	0.03	2.9	0.0035	0.027	8584
Eubacteriales sp. MGS:0312	X - 25810	0.03	2.9	0.0035	0.027	8584
Faecalibacterium sp. MGS:0549	tetradecadienedioate (C14:2-DC)*	-0.03	-2.9	0.0035	0.027	8584
Eubacteriales sp. MGS:0880	1-myristoyl-2-palmitoyl-GPC (14:0/16:0)	-0.03	-2.9	0.0035	0.027	8584
Eubacteriales sp. MGS:0945	1-(1-enyl-palmitoyl)-2-arachidonoyl-GPC (P-16:0/20:4)*	0.03	2.9	0.0035	0.027	8584
Eubacteriales sp. MGS:0856	N-acetyl-2-aminoadipate	-0.03	-2.9	0.0035	0.027	8584
Lachnospiraceae sp. MGS:0831	quinate	-0.03	-2.9	0.0035	0.027	8583
Anaerotruncus massiliensis MGS:0460	picolinoylglycine	-0.03	-2.9	0.0035	0.027	8584
Eubacteriales sp. MGS:0350	1-stearoyl-GPG (18:0)	-0.03	-2.9	0.0035	0.027	8584
Clostridia sp. MGS:0898	X - 11847	-0.04	-2.9	0.0035	0.027	5703
Eubacteriales sp. MGS:0627	1-palmitoleoyl-GPC (16:1)*	-0.03	-2.9	0.0035	0.027	8584
Eubacteriales sp. MGS:0291	X - 25519	-0.03	-2.9	0.0035	0.027	8584
Eubacteriales sp. MGS:1439	tryptophan	-0.03	-2.9	0.0035	0.027	8584
Lachnospiraceae sp. MGS:0233	ceramide (d18:1/17:0, d17:1/18:0)*	-0.05	-2.9	0.0035	0.027	3812
Bacteria sp. MGS:0778	X - 23787	0.03	2.9	0.0035	0.027	8584
Eubacteriales sp. MGS:0123	myristate (14:0)	0.03	2.9	0.0035	0.027	8584
Eubacteriales sp. MGS:0635	carotene diol (3)	-0.03	-2.9	0.0035	0.027	8584
Pseudoflavonifractor sp. An184 MGS:0253	guanidinoacetate	0.03	2.9	0.0035	0.027	8583
Dorea phocaeensis MGS:0865	riboflavin (Vitamin B2)	0.03	2.9	0.0035	0.027	8584
Clostridium disporicum MGS:0222	imidazole lactate	-0.03	-2.9	0.0035	0.027	8584
Clostridium paraputrificum MGS:0793	4-vinylguaiacol sulfate	0.03	2.9	0.0035	0.027	8584
Collinsella phocaeensis MGS:1340	1-methyl-5-imidazoleacetate	-0.03	-2.9	0.0035	0.027	8584
Eubacteriales sp. MGS:0260	X - 19183	0.03	2.9	0.0035	0.027	8584
Propionibacterium freudenreichii subsp. shermanii MGS:0723	sphingomyelin (d18:1/25:0, d19:0/24:1, d20:1/23:0, d19:1/24:0)*	0.03	2.9	0.0035	0.027	8584
Lachnospiraceae sp. MGS:0930	dopamine 3-O-sulfate	-0.03	-2.9	0.0035	0.027	8584
Oscillospiraceae sp. MGS:0693	tigloylglycine	0.03	2.9	0.0035	0.027	8584
Clostridium sp. AF15-31 MGS:0293	N-methylhydroxyproline**	0.04	2.9	0.0035	0.027	4772
Eubacteriales sp. MGS:1064	myristoylcarnitine (C14)	-0.03	-2.9	0.0035	0.027	8584
Lachnospiraceae sp. MGS:0172	2-aminophenol sulfate	0.03	2.9	0.0035	0.027	8584
Lachnospiraceae sp. MGS:0748	imidazole lactate	0.03	2.9	0.0035	0.027	8584
Eubacteriales sp. MGS:0565	1,2-dilinoleoyl-GPC (18:2/18:2)	0.03	2.9	0.0035	0.027	8584
Eubacterium limosum MGS:1697	1-stearoyl-2-arachidonoyl-GPC (18:0/20:4)	0.03	2.9	0.0035	0.027	8584
Eubacteriales sp. MGS:0546	ceramide (d18:1/14:0, d16:1/16:0)*	-0.03	-2.9	0.0035	0.027	8584
Eubacteriales sp. MGS:0604	glutamate	-0.03	-2.9	0.0035	0.027	8584
Eubacteriales sp. MGS:0105	alpha-CMBHC glucuronide	0.04	2.9	0.0035	0.027	4772
Anaeromassilibacillus sp. An250 MGS:0169	leucine	-0.03	-2.9	0.0035	0.027	8584
Evtepia gabavorous MGS:0114	3-methylhistidine	-0.03	-2.9	0.0035	0.027	8584
Eubacteriales sp. MGS:0093	gluconate	-0.03	-2.9	0.0035	0.027	8583
Clostridium paraputrificum MGS:0793	3-hydroxy-3-methylglutarate	-0.03	-2.9	0.0035	0.027	8583
Eubacteriales sp. MGS:0153	cholesterol	0.03	2.9	0.0035	0.027	8584
Streptococcus anginosus MGS:0680	X - 24947	-0.03	-2.9	0.0035	0.027	8584
Parabacteroides gordonii MGS:0989	3-hydroxyoctanoylcarnitine (1)	0.03	2.9	0.0035	0.027	8584
Prevotella sp. Marseille-P4119 MGS:1224	X - 12101	-0.03	-2.9	0.0035	0.027	8584
Clostridia sp. MGS:1106	X - 22520	-0.05	-2.9	0.0035	0.027	3812
Firmicutes sp. MGS:1050	urate	-0.03	-2.9	0.0035	0.027	8584
Eubacteriales sp. MGS:1187	X - 17354	0.03	2.9	0.0035	0.027	8584
Bacteria sp. MGS:1117	X - 23593	-0.03	-2.9	0.0035	0.027	8584
Methanobrevibacter smithii MGS:0152	beta-cryptoxanthin	-0.03	-2.9	0.0035	0.027	8584
Firmicutes sp. MGS:1164	myristoyl dihydrosphingomyelin (d18:0/14:0)*	0.03	2.9	0.0035	0.027	8584
Fusobacterium gonidiaformans MGS:1466	X - 25267	0.03	2.9	0.0035	0.027	8584
Eubacteriales sp. MGS:1153	betaine	-0.03	-2.9	0.0035	0.027	8584
Clostridia sp. MGS:0512	tetrahydrocortisol glucuronide	-0.03	-2.9	0.0035	0.027	8584
Dorea phocaeensis MGS:0865	X - 24811	-0.03	-2.9	0.0035	0.027	8584
Eubacteriales sp. MGS:1059	methylnaphthyl sulfate (2)*	0.03	2.9	0.0035	0.027	8584
Oxalobacter sp. MGS:1097	N-palmitoyl-sphinganine (d18:0/16:0)	-0.03	-2.9	0.0035	0.027	8584
Eubacteriales sp. MGS:0338	2-methoxyhydroquinone sulfate (2)	-0.03	-2.9	0.0035	0.027	8584
Clostridia sp. MGS:1333	X - 18935	0.05	2.9	0.0035	0.027	3812
Alistipes megaguti MGS:1382	cortisone	0.03	2.9	0.0035	0.027	8584
Oscillospiraceae sp. MGS:0130	2-hydroxy-3-methylvalerate	0.03	2.9	0.0035	0.027	8584
Desulfovibrio fairfieldensis MGS:0529	naringenin 7-glucuronide	0.03	2.9	0.0035	0.027	8584
Lachnospiraceae sp. MGS:0422	1-carboxyethylphenylalanine	-0.03	-2.9	0.0035	0.027	8584
[Ruminococcus] torques MGS:0034	glycohyocholate	-0.03	-2.9	0.0035	0.027	8584
Clostridium sp. 1001271st1 H5 MGS:0888	4-vinylguaiacol sulfate	-0.03	-2.9	0.0035	0.027	8584
Ruminococcus sp. MGS:0337	isobutyrylglycine	0.03	2.9	0.0035	0.027	8584
Negativibacillus massiliensis MGS:0356	sphingomyelin (d18:1/20:0, d16:1/22:0)*	0.03	2.9	0.0035	0.027	8584
Odoribacter splanchnicus MGS:0041	2-methoxyhydroquinone sulfate (2)	-0.03	-2.9	0.0035	0.027	8584
Clostridium sp. MGS:0075	N-palmitoyl-heptadecasphingosine (d17:1/16:0)*	-0.03	-2.9	0.0035	0.027	8584
Clostridia sp. MGS:1038	1-stearoyl-2-arachidonoyl-GPE (18:0/20:4)	-0.03	-2.9	0.0035	0.027	8584
Eubacteriales sp. MGS:0964	cotinine N-oxide	0.03	2.9	0.0035	0.027	8584
Firmicutes sp. MGS:0915	methionine sulfoxide	0.03	2.9	0.0035	0.027	8584
Clostridium sp. SN20 MGS:0603	1-linoleoyl-GPC (18:2)	-0.03	-2.9	0.0035	0.027	8584
Clostridium sp. AT4 MGS:0347	methyl vanillate sulfate	-0.03	-2.9	0.0035	0.027	8584
Firmicutes sp. MGS:0810	linoleoyl-arachidonoyl-glycerol (18:2/20:4) [2]*	-0.03	-2.9	0.0035	0.027	8584
Streptococcus anginosus MGS:0680	X - 15245	0.03	2.9	0.0035	0.027	8584
Blautia hydrogenotrophica MGS:0430	X - 23782	-0.03	-2.9	0.0035	0.027	8584
Lachnospiraceae sp. MGS:0667	alpha-hydroxyisocaproate	-0.03	-2.9	0.0035	0.027	8584
Eubacteriales sp. MGS:0409	3-(3-hydroxyphenyl)propionate sulfate	0.03	2.9	0.0035	0.027	8584
Blautia hansenii MGS:0981	1-stearoyl-2-arachidonoyl-GPE (18:0/20:4)	0.03	2.9	0.0035	0.027	8584
Clostridia sp. MGS:0463	hexanoylglutamine	-0.03	-2.9	0.0035	0.027	8584
Alistipes dispar MGS:0281	3-methoxycatechol sulfate (2)	-0.03	-2.9	0.0035	0.027	8584
Eubacteriales sp. MGS:0320	succinoyltaurine	-0.03	-2.9	0.0035	0.027	8583
Bacteroidales sp. MGS:0818	1-ribosyl-imidazoleacetate*	-0.03	-2.9	0.0035	0.027	8584
Lachnospiraceae sp. MGS:0246	7-methylxanthine	-0.03	-2.9	0.0035	0.027	8584
Eubacteriales sp. MGS:0528	2-piperidinone	-0.03	-2.9	0.0035	0.027	8584
Eubacteriales sp. MGS:0175	gamma-glutamylglutamate	-0.03	-2.9	0.0035	0.027	8584
Eubacteriales sp. MGS:0711	3-methylcytidine	-0.03	-2.9	0.0035	0.027	8584
Bacteroidales sp. MGS:0340	isobutyrylglycine	0.03	2.9	0.0035	0.027	8584
Eubacteriales sp. MGS:0674	2-acetamidophenol sulfate	-0.03	-2.9	0.0035	0.027	8584
Lachnospira pectinoschiza MGS:0099	N-acetylglycine	-0.03	-2.9	0.0035	0.027	8584
Eubacteriales sp. MGS:0924	1-pentadecanoylglycerol (15:0)	0.05	2.9	0.0035	0.027	3812
Firmicutes sp. MGS:1164	X - 25371	-0.03	-2.9	0.0035	0.027	8584
Eubacteriales sp. MGS:0026	arachidonate (20:4n6)	-0.03	-2.9	0.0035	0.027	8584
Eubacteriales sp. MGS:0193	margaroylcarnitine (C17)*	0.03	2.9	0.0035	0.027	8584
Scardovia wiggsiae MGS:1737	linoleoylcholine*	-0.03	-2.9	0.0035	0.027	8584
Eubacteriales sp. MGS:1439	2-aminoheptanoate	-0.03	-2.9	0.0035	0.027	8584
Oscillospiraceae sp. MGS:0382	X - 23662	-0.03	-2.9	0.0035	0.027	8584
Eubacteriales sp. MGS:0763	tetrahydrocortisone glucuronide (5)	-0.03	-2.9	0.0035	0.027	8584
Eubacteriales sp. MGS:0349	12,13-DiHOME	0.03	2.9	0.0035	0.027	8584
Eubacteriales sp. MGS:0653	picolinate	0.03	2.9	0.0035	0.027	8584
Bifidobacterium longum subsp. longum MGS:0038	1-palmitoyl-GPC (16:0)	0.03	2.9	0.0035	0.027	8584
Eubacteriales sp. MGS:1230	4-allylphenol sulfate	-0.03	-2.9	0.0035	0.027	8584
Faecalibacterium prausnitzii MGS:0010	gamma-glutamylphenylalanine	0.03	2.9	0.0035	0.027	8584
Eubacteriaceae sp. MGS:1430	hydroxypalmitoyl sphingomyelin (d18:1/16:0(OH))**	0.03	2.9	0.0035	0.027	8584
Eubacterium ramulus MGS:0068	lyxonate	0.03	2.9	0.0035	0.027	8583
Lachnospiraceae sp. MGS:0667	X - 11858	-0.03	-2.9	0.0035	0.027	8584
Eubacteriales sp. MGS:0721	4-methoxyphenol sulfate	-0.03	-2.9	0.0035	0.027	8584
Eubacteriales sp. MGS:0392	X - 17357	-0.03	-2.9	0.0035	0.027	8584
Proteobacteria sp. MGS:0275	glycoursodeoxycholic acid sulfate (1)	-0.03	-2.9	0.0035	0.027	8584
Eubacteriales sp. MGS:1305	1-palmitoyl-GPG (16:0)*	-0.03	-2.9	0.0035	0.027	8584
Senegalimassilia anaerobia MGS:0129	X - 21736	0.03	2.9	0.0035	0.027	8584
Eubacteriales sp. MGS:0914	3-carboxy-4-methyl-5-pentyl-2-furanpropionate (3-CMPFP)**	0.03	2.9	0.0035	0.027	8584
Eubacteriaceae sp. MGS:0591	bilirubin (E,Z or Z,E)*	0.03	2.9	0.0035	0.027	8584
Lachnospiraceae sp. MGS:1271	N-stearoyl-sphinganine (d18:0/18:0)*	0.03	2.9	0.0035	0.027	8584
Prevotella lascolaii MGS:1033	X - 23662	0.03	2.9	0.0035	0.027	8584
Eubacteriales sp. MGS:0792	methylnaphthyl sulfate (2)*	0.03	2.9	0.0035	0.027	8584
Eubacteriales sp. MGS:0204	1-arachidonylglycerol (20:4)	-0.03	-2.9	0.0035	0.027	8584
Clostridia sp. MGS:0896	salicylate	-0.03	-2.9	0.0035	0.027	8583
Eubacteriales sp. MGS:0406	quinolinate	-0.03	-2.9	0.0035	0.027	8584
Clostridiaceae sp. MGS:0491	3-methyl-2-oxobutyrate	0.03	2.9	0.0035	0.027	8584
Clostridia sp. MGS:1106	lactosyl-N-behenoyl-sphingosine (d18:1/22:0)*	0.03	2.9	0.0035	0.027	8584
Bacteroides cellulosilyticus MGS:0108	palmitoleoylcarnitine (C16:1)*	0.03	2.9	0.0035	0.027	8584
Eubacteriales sp. MGS:0419	asparagine	0.03	2.9	0.0035	0.027	8584
Megasphaera sp. BL7 MGS:1145	X - 24411	0.04	2.9	0.0035	0.027	4772
Clostridia sp. MGS:1193	4-methyl-2-oxopentanoate	-0.03	-2.9	0.0035	0.027	8584
Holdemania massiliensis MGS:0415	imidazole propionate	-0.03	-2.9	0.0035	0.027	8584
Eubacteriales sp. MGS:0711	3-hydroxycotinine glucuronide	-0.03	-2.9	0.0035	0.027	8584
Desulfovibrionales sp. MGS:1001	beta-cryptoxanthin	-0.03	-2.9	0.0035	0.027	8584
Clostridia sp. MGS:0521	5alpha-androstan-3alpha,17beta-diol monosulfate (1)	-0.03	-2.9	0.0035	0.027	8584
Faecalicoccus pleomorphus MGS:0875	17alpha-hydroxypregnanolone glucuronide	0.05	2.9	0.0035	0.027	3812
Clostridium sp. AF23-8 MGS:0166	3-hydroxybutyroylglycine**	-0.04	-2.9	0.0035	0.027	4772
Eubacteriales sp. MGS:0084	3-acetylphenol sulfate	-0.03	-2.9	0.0035	0.027	8584
Eubacteriales sp. MGS:0498	gamma-glutamylalanine	0.03	2.9	0.0035	0.027	8584
Eubacteriales sp. MGS:0842	serotonin	0.03	2.9	0.0035	0.027	8584
Oscillospiraceae sp. MGS:0429	X - 24762	-0.05	-2.9	0.0035	0.027	3812
Eubacteriales sp. MGS:0249	linoleoylcarnitine (C18:2)*	0.03	2.9	0.0035	0.027	8584
Eubacterium sp. MGS:0248	lyxonate	0.03	2.9	0.0035	0.027	8583
Eubacteriales sp. MGS:1314	oxalate (ethanedioate)	0.03	2.9	0.0035	0.027	8584
Eubacteriales sp. MGS:0396	1-heptadecenoylglycerol (17:1)*	-0.05	-2.9	0.0035	0.027	3812
Eubacteriales sp. MGS:0751	X - 21364	-0.03	-2.9	0.0035	0.027	8584
Eubacteriales sp. MGS:1099	X - 12730	0.03	2.9	0.0035	0.027	8584
Eubacteriales sp. MGS:0702	4-hydroxychlorothalonil	0.03	2.9	0.0035	0.027	8584
Eisenbergiella tayi MGS:0355	adrenate (22:4n6)	0.03	2.9	0.0036	0.027	8584
Proteobacteria sp. MGS:0275	uracil	-0.03	-2.9	0.0036	0.027	8584
Eubacteriales sp. MGS:0635	11beta-hydroxyetiocholanolone glucuronide*	0.03	2.9	0.0036	0.027	8584
Bifidobacterium catenulatum subsp. kashiwanohense MGS:0292	12,13-DiHOME	0.03	2.9	0.0036	0.027	8584
Eubacteriales sp. MGS:0476	1-palmitoyl-2-stearoyl-GPC (16:0/18:0)	0.03	2.9	0.0036	0.027	8584
Eubacteriales sp. MGS:0092	campesterol	0.03	2.9	0.0036	0.027	8584
Phocaeicola coprophilus MGS:0657	X - 16649	-0.03	-2.9	0.0036	0.027	8584
Oscillospiraceae sp. MGS:0142	1-linoleoylglycerol (18:2)	-0.03	-2.9	0.0036	0.027	8584
Bacteroidales sp. MGS:1002	oxindolylalanine	0.03	2.9	0.0036	0.027	8584
Clostridia sp. MGS:0564	linoleoylcholine*	0.03	2.9	0.0036	0.027	8584
Flintibacter sp. KGMB00164 MGS:0374	16-hydroxypalmitate	0.03	2.9	0.0036	0.027	8584
Eubacteriales sp. MGS:0624	glycine conjugate of C10H12O2*	0.03	2.9	0.0036	0.027	8584
Clostridium sp. OF03-18AA MGS:0119	thymol sulfate	0.03	2.9	0.0036	0.027	8584
Eubacteriales sp. MGS:0534	N-ethylglycinexylidide	-0.03	-2.9	0.0036	0.027	8584
Romboutsia timonensis MGS:0053	X - 21742	0.03	2.9	0.0036	0.027	8584
Bacteroides cellulosilyticus MGS:0108	acetylcarnitine (C2)	0.03	2.9	0.0036	0.027	8584
Lachnospiraceae sp. MGS:0043	X - 12410	0.03	2.9	0.0036	0.027	8584
Eubacteriales sp. MGS:1167	X - 17438	0.03	2.9	0.0036	0.027	8584
Eubacteriales sp. MGS:0730	hydroxyasparagine**	-0.03	-2.9	0.0036	0.027	8584
Eubacteriales sp. MGS:0450	5-methylthioadenosine (MTA)	-0.03	-2.9	0.0036	0.027	8584
Firmicutes sp. MGS:0301	tetradecanedioate (C14-DC)	0.03	2.9	0.0036	0.027	8584
Roseburia inulinivorans MGS:0036	X - 18886	0.03	2.9	0.0036	0.027	8584
Eubacteriales sp. MGS:0193	taurodeoxycholate	0.03	2.9	0.0036	0.027	8584
Oscillospiraceae sp. MGS:0146	catechol sulfate	0.03	2.9	0.0036	0.027	8584
Eubacteriales sp. MGS:0269	bilirubin degradation product, C17H18N2O4 (3)**	0.03	2.9	0.0036	0.027	8584
Eubacteriales sp. MGS:0197	ceramide (d16:1/24:1, d18:1/22:1)*	-0.03	-2.9	0.0036	0.027	8584
Eubacteriales sp. MGS:0438	lithocholic acid sulfate (2)	0.03	2.9	0.0036	0.027	8584
Oscillospiraceae sp. MGS:1384	5-acetylamino-6-amino-3-methyluracil	0.03	2.9	0.0036	0.027	8583
Alloscardovia omnicolens MGS:1279	sphingomyelin (d17:1/14:0, d16:1/15:0)*	-0.03	-2.9	0.0036	0.027	8584
Eubacteriales sp. MGS:0577	linoleoyl-arachidonoyl-glycerol (18:2/20:4) [1]*	-0.05	-2.9	0.0036	0.027	3812
Ruminococcus bromii MGS:0089	X - 18888	-0.03	-2.9	0.0036	0.027	8584
Oscillibacter sp. MGS:0372	1-methylhistidine	-0.03	-2.9	0.0036	0.027	8584
Eubacteriales sp. MGS:1313	indole-3-carboxylate	0.03	2.9	0.0036	0.027	8584
Firmicutes sp. MGS:1054	X - 16964	-0.03	-2.9	0.0036	0.027	8584
Bifidobacterium longum subsp. longum MGS:0038	feruloylquinate (4)	0.05	2.9	0.0036	0.027	3812
Atopobiaceae sp. MGS:0937	carnitine	0.03	2.9	0.0036	0.027	8583
Lachnospiraceae sp. MGS:0414	X - 21441	0.03	2.9	0.0036	0.027	8584
Eubacteriales sp. MGS:0939	erucate (22:1n9)	0.03	2.9	0.0036	0.027	8584
Collinsella sp. WCA1-178-WT-3 (M2) MGS:1245	levulinoylcarnitine	0.03	2.9	0.0036	0.027	8584
Firmicutes sp. MGS:0501	2'-O-methylcytidine	0.03	2.9	0.0036	0.027	8584
Oscillospiraceae sp. MGS:1173	glycodeoxycholate	-0.03	-2.9	0.0036	0.027	8584
Eubacteriales sp. MGS:0557	eicosapentaenoate (EPA; 20:5n3)	0.03	2.9	0.0036	0.027	8584
Eubacteriales sp. MGS:0486	X - 25265	-0.03	-2.9	0.0036	0.027	8584
Eubacteriales sp. MGS:0161	1-linoleoyl-GPC (18:2)	0.03	2.9	0.0036	0.027	8584
Bacteroidales sp. MGS:0738	N6-methyladenosine	-0.03	-2.9	0.0036	0.027	8584
Eubacteriales sp. MGS:0592	thioproline	-0.03	-2.9	0.0036	0.027	8584
Eubacteriales sp. MGS:0329	glutamine	0.03	2.9	0.0036	0.027	8584
Anaerotruncus colihominis MGS:0307	palmitoleoylcarnitine (C16:1)*	0.03	2.9	0.0036	0.027	8584
Limosilactobacillus fermentum MGS:0990	X - 23587	-0.03	-2.9	0.0036	0.027	8584
Clostridia sp. MGS:1247	guanidinosuccinate	0.04	2.9	0.0036	0.027	4772
Eubacteriales sp. MGS:0371	S-adenosylhomocysteine (SAH)	-0.03	-2.9	0.0036	0.027	8584
Blautia sp. AF19-10LB MGS:0157	7-methylxanthine	-0.03	-2.9	0.0036	0.027	8584
Eubacteriales sp. MGS:0510	trans-4-hydroxyproline	0.03	2.9	0.0036	0.027	8584
Eubacteriales sp. MGS:0792	3-hydroxystachydrine*	-0.03	-2.9	0.0036	0.027	8584
Eubacteriales sp. MGS:0350	hexadecanedioate (C16-DC)	-0.03	-2.9	0.0036	0.027	8584
Eubacteriales sp. MGS:0871	glycochenodeoxycholate 3-sulfate	-0.03	-2.9	0.0036	0.027	8584
Eubacteriales sp. MGS:1305	X - 23665	0.03	2.9	0.0036	0.027	8584
Eubacteriales sp. MGS:0061	1-stearoyl-2-docosahexaenoyl-GPE (18:0/22:6)*	0.03	2.9	0.0036	0.027	8584
Bacteria sp. MGS:0500	X - 23659	-0.03	-2.9	0.0036	0.027	8584
Clostridia sp. MGS:0564	acesulfame	-0.03	-2.9	0.0036	0.027	8584
Parabacteroides goldsteinii MGS:0279	X - 21312	-0.03	-2.9	0.0036	0.027	8584
Eubacteriales sp. MGS:1243	1,3-dimethylurate	-0.03	-2.9	0.0036	0.027	8584
Coprococcus catus MGS:0037	S-methylcysteine sulfoxide	-0.03	-2.9	0.0036	0.027	8584
Amedibacillus dolichus MGS:0798	resveratrol disulfate (1)*	-0.03	-2.9	0.0036	0.027	8584
Eubacteriales sp. MGS:0113	glucuronide of piperine metabolite C17H21NO3 (4)*	-0.03	-2.9	0.0036	0.027	8584
Clostridia sp. MGS:0931	palmitoylcholine	0.03	2.9	0.0036	0.027	8584
Eubacteriales sp. MGS:0438	3-(4-hydroxyphenyl)lactate	-0.03	-2.9	0.0036	0.027	8584
Blautia sp. MGS:0416	androstenediol (3beta,17beta) monosulfate (2)	0.03	2.9	0.0036	0.027	8584
Eubacteriales sp. MGS:0703	1-stearoyl-GPC (18:0)	0.03	2.9	0.0036	0.027	8584
Eubacteriales sp. MGS:0577	3-methylxanthine	0.03	2.9	0.0036	0.027	8584
Bacteria sp. MGS:0620	dimethyl sulfone	-0.03	-2.9	0.0036	0.027	8584
Bacteria sp. MGS:0801	1,3,7-trimethylurate	0.03	2.9	0.0036	0.027	8584
Lachnospiraceae sp. MGS:0043	N-acetylhomocitrulline	-0.05	-2.9	0.0036	0.027	3812
Eggerthellales sp. MGS:1263	stearoylcarnitine (C18)	-0.03	-2.9	0.0036	0.027	8584
Pseudoflavonifractor sp. MGS:0844	glycine conjugate of C10H12O2*	-0.03	-2.9	0.0036	0.027	8584
Hungatella hathewayi MGS:0455	X - 17301	0.04	2.9	0.0036	0.027	6693
Eubacteriales sp. MGS:1219	pro-hydroxy-pro	0.03	2.9	0.0036	0.027	8584
Parasutterella sp. MGS:0485	1-(1-enyl-palmitoyl)-2-arachidonoyl-GPC (P-16:0/20:4)*	0.03	2.9	0.0036	0.027	8584
Eubacteriales sp. MGS:1611	catechol sulfate	0.03	2.9	0.0036	0.027	8584
Eubacteriales sp. MGS:0947	X - 25503	0.03	2.9	0.0036	0.027	8584
Clostridia sp. MGS:0931	indoleacetoylcarnitine*	0.04	2.9	0.0036	0.027	5703
Gemmiger formicilis MGS:0027	carnitine	0.03	2.9	0.0036	0.027	8583
Eubacteriales sp. MGS:0440	X - 12830	-0.03	-2.9	0.0036	0.027	8584
Eubacteriales sp. MGS:1223	5-hydroxy-2-methylpyridine sulfate	0.03	2.9	0.0036	0.027	8584
Eubacteriales sp. MGS:0671	phenyllactate (PLA)	0.03	2.9	0.0036	0.027	8583
Eubacteriaceae sp. MGS:1012	1-oleoyl-GPC (18:1)	0.03	2.9	0.0036	0.027	8584
Lachnospiraceae sp. MGS:1615	3-formylindole	-0.03	-2.9	0.0036	0.027	8584
Clostridia sp. MGS:1137	isovalerylcarnitine (C5)	-0.03	-2.9	0.0036	0.027	8584
Eubacteriales sp. MGS:0647	cholate	0.03	2.9	0.0036	0.027	8584
Blautia sp. SG-772 MGS:0063	X - 12100	0.03	2.9	0.0036	0.027	8584
Eubacteriales sp. MGS:1266	citrulline	0.03	2.9	0.0036	0.027	8584
Clostridiaceae sp. MGS:0608	11beta-hydroxyandrosterone glucuronide	0.03	2.9	0.0036	0.027	8584
Eubacteriales sp. MGS:0367	X - 17438	-0.03	-2.9	0.0036	0.027	8584
Eubacteriales sp. MGS:0668	nisinate (24:6n3)	-0.03	-2.9	0.0036	0.027	8584
Lachnospiraceae sp. MGS:0297	3-(cystein-S-yl)acetaminophen*	-0.03	-2.9	0.0036	0.027	8584
Eubacteriales sp. MGS:0503	3-methoxycatechol sulfate (2)	-0.03	-2.9	0.0036	0.027	8584
Blautia producta MGS:0619	isobutyrylcarnitine (C4)	-0.03	-2.9	0.0036	0.027	8584
Victivallales sp. MGS:0824	4-hydroxyphenylacetate	-0.03	-2.9	0.0036	0.027	8584
Eubacteriales sp. MGS:0950	xanthine	-0.03	-2.9	0.0036	0.027	8583
Oscillospiraceae sp. MGS:1203	X - 12261	0.03	2.9	0.0036	0.027	8584
Clostridia sp. MGS:1205	X - 21383	-0.03	-2.9	0.0036	0.027	8584
Eubacteriales sp. MGS:1114	S-1-pyrroline-5-carboxylate	-0.03	-2.9	0.0036	0.027	8584
Eubacteriales sp. MGS:1412	naringenin 7-glucuronide	-0.03	-2.9	0.0036	0.027	8584
Eubacteriales sp. MGS:0642	3-amino-2-piperidone	-0.03	-2.9	0.0036	0.027	8584
Actinomycetaceae sp. MGS:1068	2-acetamidophenol sulfate	0.03	2.9	0.0036	0.027	8584
Lachnospiraceae sp. MGS:0975	1-stearoyl-GPE (18:0)	0.03	2.9	0.0036	0.027	8584
Prevotella sp. MGS:1009	X - 17348	0.03	2.9	0.0036	0.027	8584
Ruminococcus sp. AF46-10NS MGS:0271	isovalerylglycine	-0.03	-2.9	0.0036	0.027	8584
Eubacteriales sp. MGS:1131	phenol sulfate	-0.03	-2.9	0.0036	0.027	8584
Eubacteriales sp. MGS:0270	12,13-DiHOME	-0.03	-2.9	0.0036	0.027	8584
Bacteroides xylanisolvens MGS:0091	benzoylcarnitine*	-0.04	-2.9	0.0036	0.027	5703
Clostridia sp. MGS:1074	alanine	-0.03	-2.9	0.0036	0.027	8584
Oscillospiraceae sp. MGS:0412	glycerate	0.03	2.9	0.0036	0.027	8583
Escherichia marmotae MGS:1282	bilirubin degradation product, C16H18N2O5 (2)**	-0.03	-2.9	0.0036	0.027	8584
Oscillospiraceae sp. MGS:0343	cortisol	0.03	2.9	0.0036	0.027	8584
Oscillospiraceae sp. MGS:1278	indolin-2-one	-0.03	-2.9	0.0036	0.027	8584
Coprococcus sp. OM04-5BH MGS:1028	3-ethylcatechol sulfate (1)	-0.03	-2.9	0.0036	0.027	8584
Eubacteriales sp. MGS:0254	1-arachidonylglycerol (20:4)	0.03	2.9	0.0036	0.027	8584
Firmicutes sp. MGS:1124	linoleoylcarnitine (C18:2)*	0.03	2.9	0.0036	0.027	8584
[Clostridium] innocuum MGS:0365	X - 12193	-0.03	-2.9	0.0036	0.027	8584
Eubacteriales sp. MGS:0794	N-acetyltryptophan	-0.03	-2.9	0.0036	0.027	8584
Eubacteriales sp. MGS:0447	argininate*	0.03	2.9	0.0036	0.027	8584
Eubacteriales sp. MGS:0138	docosatrienoate (22:3n3)	-0.03	-2.9	0.0036	0.027	8584
Eubacteriales sp. MGS:0528	1,7-dimethylurate	-0.03	-2.9	0.0036	0.027	8584
Firmicutes sp. MGS:1164	X - 15486	-0.03	-2.9	0.0036	0.027	8584
Veillonella rogosae MGS:0324	X - 18886	-0.03	-2.9	0.0036	0.027	8584
Firmicutes sp. MGS:0860	succinoyltaurine	0.03	2.9	0.0036	0.027	8583
Eubacteriales sp. MGS:1088	androstenediol (3beta,17beta) monosulfate (2)	-0.03	-2.9	0.0036	0.027	8584
Eubacteriales sp. MGS:0113	equol sulfate	0.04	2.9	0.0036	0.027	4772
Bacteria sp. MGS:1297	docosapentaenoate (n3 DPA; 22:5n3)	0.03	2.9	0.0036	0.027	8584
Eubacteriales sp. MGS:0349	mannonate*	-0.03	-2.9	0.0036	0.027	8583
Actinomycetaceae sp. MGS:1068	octadecenedioylcarnitine (C18:1-DC)*	0.03	2.9	0.0036	0.027	8584
Clostridia sp. MGS:0898	beta-hydroxyisovalerate	-0.03	-2.9	0.0036	0.027	8584
Methanobrevibacter smithii MGS:0152	homostachydrine*	-0.03	-2.9	0.0036	0.027	8584
Eubacteriales sp. MGS:0618	X - 21736	-0.03	-2.9	0.0036	0.027	8584
Eubacteriales sp. MGS:0441	X - 12101	-0.03	-2.9	0.0036	0.027	8584
Oscillospiraceae sp. MGS:0412	phenyllactate (PLA)	-0.03	-2.9	0.0036	0.027	8583
Eubacteriales sp. MGS:0642	X - 12851	-0.03	-2.9	0.0036	0.027	8584
Eubacteriales sp. MGS:0298	taurolithocholate 3-sulfate	0.03	2.9	0.0036	0.027	8584
Clostridia sp. MGS:0276	hexadecadienoate (16:2n6)	-0.03	-2.9	0.0036	0.027	8584
Oscillospiraceae sp. MGS:1169	1-stearoyl-2-oleoyl-GPI (18:0/18:1)*	-0.03	-2.9	0.0036	0.027	8584
Eubacteriales sp. MGS:0592	N-acetyl-1-methylhistidine*	-0.03	-2.9	0.0036	0.027	8584
Eubacteriaceae sp. MGS:0591	1-oleoyl-GPC (18:1)	-0.03	-2.9	0.0036	0.027	8584
Eggerthella lenta MGS:0225	hexadecasphingosine (d16:1)*	0.03	2.9	0.0036	0.027	8584
Parabacteroides johnsonii MGS:0469	4-hydroxyglutamate	-0.03	-2.9	0.0036	0.027	8584
Lachnospiraceae sp. MGS:0903	3-hydroxystachydrine*	0.03	2.9	0.0036	0.027	8584
Phocaeicola vulgatus MGS:0005	pyridoxate	0.03	2.9	0.0036	0.027	8584
Clostridia sp. MGS:0946	1-palmitoyl-2-palmitoleoyl-GPC (16:0/16:1)*	-0.03	-2.9	0.0036	0.027	8584
Eubacteriales sp. MGS:0832	5-hydroxyindole sulfate	0.03	2.9	0.0036	0.027	8584
Clostridia sp. MGS:0645	4-methyl-2-oxopentanoate	-0.03	-2.9	0.0036	0.027	8584
Eubacteriales sp. MGS:0062	gamma-glutamylglutamine	0.03	2.9	0.0036	0.027	8584
Roseburia sp. AM59-24XD MGS:0391	1-palmitoyl-2-oleoyl-GPE (16:0/18:1)	-0.03	-2.9	0.0036	0.027	8584
Mogibacterium kristiansenii MGS:0522	X - 16935	0.03	2.9	0.0036	0.027	8584
Clostridia sp. MGS:0741	X - 24588	-0.03	-2.9	0.0036	0.027	8584
Bacteroidales sp. MGS:0738	X - 21733	-0.03	-2.9	0.0036	0.027	8584
Clostridia sp. MGS:0828	cysteine s-sulfate	-0.03	-2.9	0.0036	0.027	8583
Eubacteriales sp. MGS:1150	adipoylcarnitine (C6-DC)	0.03	2.9	0.0036	0.027	8584
Ruminococcus sp. JE7A12 MGS:0640	2-ethylphenylsulfate	-0.03	-2.9	0.0036	0.027	8584
Firmicutes sp. MGS:0835	1-(1-enyl-stearoyl)-2-linoleoyl-GPE (P-18:0/18:2)*	0.03	2.9	0.0036	0.027	8584
Eubacteriales sp. MGS:0757	myristoyl dihydrosphingomyelin (d18:0/14:0)*	-0.03	-2.9	0.0036	0.027	8584
Victivallis vadensis MGS:0689	X - 24588	-0.03	-2.9	0.0036	0.027	8584
Eubacteriales sp. MGS:0601	3-methoxytyramine sulfate	-0.03	-2.9	0.0036	0.027	8584
Muribaculum sp. NM65_B17 MGS:1071	hypotaurine	0.03	2.9	0.0036	0.027	8583
Clostridia sp. MGS:0385	proline	-0.03	-2.9	0.0036	0.027	8584
Eubacteriales sp. MGS:0534	X - 23780	0.03	2.9	0.0036	0.027	8584
Clostridia sp. MGS:1192	creatine	-0.03	-2.9	0.0036	0.027	8584
Eubacteriales sp. MGS:0913	X - 26109	-0.07	-2.9	0.0036	0.027	1891
Flintibacter sp. KGMB00164 MGS:0374	4-methylhexanoylglutamine	0.03	2.9	0.0036	0.027	8584
Eubacteriales sp. MGS:0291	3-carboxy-4-methyl-5-pentyl-2-furanpropionate (3-CMPFP)**	0.03	2.9	0.0036	0.027	8584
Lachnospiraceae sp. MGS:0018	kynurenate	0.03	2.9	0.0036	0.027	8584
Anaerotruncus colihominis MGS:0307	N-formylphenylalanine	-0.03	-2.9	0.0036	0.027	8584
Victivallales sp. MGS:1299	3-indoxyl sulfate	-0.03	-2.9	0.0036	0.027	8584
Lachnospiraceae sp. MGS:0252	ceramide (d16:1/24:1, d18:1/22:1)*	-0.03	-2.9	0.0036	0.027	8584
Eubacteriales sp. MGS:0288	2-ethylphenylsulfate	-0.03	-2.9	0.0036	0.027	8584
Firmicutes sp. MGS:0596	S-carboxyethylcysteine	-0.05	-2.9	0.0036	0.027	3812
Eubacteriales sp. MGS:1003	dihydrocaffeate sulfate (2)	0.03	2.9	0.0036	0.027	8583
Oscillospiraceae sp. MGS:0104	palmitoylcarnitine (C16)	0.03	2.9	0.0036	0.027	8584
Eubacterium callanderi MGS:1182	X - 12726	-0.03	-2.9	0.0036	0.027	8584
Oscillospiraceae sp. MGS:0074	4-methylguaiacol sulfate	-0.03	-2.9	0.0036	0.027	8584
Firmicutes sp. MGS:1290	4-methoxyphenol sulfate	0.03	2.9	0.0036	0.027	8584
Eubacteriales sp. MGS:1094	X - 24736	0.03	2.9	0.0036	0.027	8584
Firmicutes sp. MGS:0464	2-ethylphenylsulfate	-0.03	-2.9	0.0036	0.027	8584
Oscillospiraceae sp. MGS:0729	octadecanedioate (C18-DC)	0.03	2.9	0.0036	0.027	8584
Faecalibacterium sp. MGS:0073	X - 23678	0.03	2.9	0.0036	0.027	8584
Eubacteriales sp. MGS:0291	4-acetylcatechol sulfate (1)	0.03	2.9	0.0036	0.027	8584
Eubacterium ramulus MGS:0068	X - 11795	-0.03	-2.9	0.0036	0.027	8584
Firmicutes sp. MGS:1222	pregnanediol-3-glucuronide	0.03	2.9	0.0036	0.027	8584
Eubacteriales sp. MGS:0518	formiminoglutamate	-0.03	-2.9	0.0036	0.027	8584
Firmicutes sp. MGS:0810	cerotoylcarnitine (C26)*	-0.03	-2.9	0.0036	0.027	8584
Firmicutes sp. MGS:0454	4-cholesten-3-one	-0.03	-2.9	0.0036	0.027	8584
Clostridia sp. MGS:1148	X - 21383	-0.03	-2.9	0.0036	0.027	8584
Sutterella sp. KLE1602 MGS:0228	quinolinate	0.03	2.9	0.0036	0.027	8584
Eubacteriales sp. MGS:0317	campesterol	0.03	2.9	0.0036	0.027	8584
Eubacteriales sp. MGS:0153	glucuronide of piperine metabolite C17H21NO3 (3)*	-0.03	-2.9	0.0036	0.027	8584
Actinomycetaceae sp. MGS:1068	1-(1-enyl-stearoyl)-2-oleoyl-GPE (P-18:0/18:1)	-0.03	-2.9	0.0036	0.027	8584
Firmicutes sp. MGS:0301	heme	-0.03	-2.9	0.0036	0.027	8584
Eubacteriales sp. MGS:0438	X - 24241	0.05	2.9	0.0036	0.027	3812
Clostridia sp. MGS:0661	sphinganine	-0.03	-2.9	0.0036	0.027	8584
Clostridia sp. MGS:0724	valine	-0.03	-2.9	0.0036	0.027	8584
Eubacteriales sp. MGS:1289	X - 22509	0.03	2.9	0.0036	0.027	8584
Eubacteriales sp. MGS:1230	methylnaphthyl sulfate (2)*	0.03	2.9	0.0036	0.027	8584
Oscillospiraceae sp. MGS:0142	adenine	-0.05	-2.9	0.0036	0.027	3812
Eubacteriales sp. MGS:0662	1,2-dilinoleoyl-GPC (18:2/18:2)	-0.03	-2.9	0.0036	0.027	8584
Coprobacillus sp. MGS:0022	glucuronide of piperine metabolite C17H21NO3 (4)*	0.03	2.9	0.0036	0.027	8584
Firmicutes sp. MGS:1050	1-palmitoyl-GPE (16:0)	0.03	2.9	0.0036	0.027	8584
Streptococcus thermophilus MGS:0095	beta-hydroxyisovalerate	0.03	2.9	0.0036	0.027	8584
Absiella sp. AM22-9 MGS:1663	4-methoxyphenol sulfate	-0.03	-2.9	0.0036	0.027	8584
Eubacteriales sp. MGS:1291	X - 23997	0.03	2.9	0.0036	0.027	8584
Eubacteriales sp. MGS:0184	acesulfame	-0.03	-2.9	0.0036	0.027	8584
Bacteroides sp. MGS:0611	X - 12830	0.03	2.9	0.0036	0.027	8584
Eubacteriales sp. MGS:0535	N-formylphenylalanine	-0.03	-2.9	0.0036	0.027	8584
Eubacteriales sp. MGS:1064	palmitoylcarnitine (C16)	-0.03	-2.9	0.0036	0.027	8584
Oscillospiraceae sp. MGS:0255	p-cresol sulfate	-0.03	-2.9	0.0036	0.027	8584
Eubacteriales sp. MGS:0480	indolin-2-one	-0.03	-2.9	0.0036	0.027	8584
Clostridiaceae sp. MGS:0471	cysteine sulfinic acid	-0.03	-2.9	0.0036	0.027	8584
Eubacterium sp. AF22-8LB MGS:0838	mannose	0.03	2.9	0.0036	0.027	8583
Eubacteriales sp. MGS:0730	1-carboxyethylvaline	-0.03	-2.9	0.0036	0.027	8584
Eubacteriales sp. MGS:1321	glutamine conjugate of C7H12O2*	0.03	2.9	0.0036	0.027	8584
Eubacteriales sp. MGS:0367	glucuronate	0.03	2.9	0.0036	0.027	8584
Eubacteriales sp. MGS:0707	X - 21815	-0.03	-2.9	0.0036	0.027	8584
Oscillospiraceae sp. MGS:0382	cotinine	-0.03	-2.9	0.0036	0.027	8584
Firmicutes sp. MGS:1105	X - 17010	-0.03	-2.9	0.0036	0.027	8584
Oscillibacter sp. MGS:0243	3-hydroxystachydrine*	-0.03	-2.9	0.0036	0.027	8584
Oscillospiraceae sp. MGS:0134	3-hydroxydecanoate	-0.03	-2.9	0.0036	0.027	8584
Clostridia sp. MGS:1010	arachidoylcarnitine (C20)*	0.03	2.9	0.0036	0.027	8584
Haemophilus parainfluenzae MGS:0181	N-stearoyltaurine	-0.03	-2.9	0.0036	0.027	8584
Lachnospiraceae sp. MGS:1325	behenoyl dihydrosphingomyelin (d18:0/22:0)*	0.03	2.9	0.0036	0.027	8584
Eubacteriales sp. MGS:1090	ergothioneine	-0.03	-2.9	0.0036	0.027	8584
Eubacteriales sp. MGS:0577	X - 25343	-0.03	-2.9	0.0036	0.027	8584
Eubacteriales sp. MGS:0288	pregnenetriol disulfate*	-0.03	-2.9	0.0036	0.027	8584
Oscillospiraceae sp. MGS:0665	asparagine	0.03	2.9	0.0036	0.027	8584
Oscillibacter sp. MGS:0372	21-hydroxypregnenolone disulfate	0.03	2.9	0.0036	0.027	8584
Eubacteriales sp. MGS:0821	linoleoylcarnitine (C18:2)*	0.03	2.9	0.0036	0.027	8584
Eubacteriales sp. MGS:0707	X - 11847	0.04	2.9	0.0036	0.027	5703
Collinsella sp. WCA1-178-WT-3 (M2) MGS:1245	X - 16935	0.03	2.9	0.0036	0.027	8584
Eubacteriales sp. MGS:0924	X - 23680	-0.03	-2.9	0.0036	0.027	8584
Eubacteriales sp. MGS:0289	serotonin	0.03	2.9	0.0036	0.027	8584
Clostridia sp. MGS:1058	octadecenedioate (C18:1-DC)	0.03	2.9	0.0036	0.027	8584
Eubacteriales sp. MGS:0763	N1-methylinosine	-0.03	-2.9	0.0036	0.027	8584
Parabacteroides sp. MGS:1168	X - 12026	-0.03	-2.9	0.0036	0.027	8584
Atopobiaceae sp. MGS:0937	1-stearoyl-2-arachidonoyl-GPI (18:0/20:4)	0.03	2.9	0.0036	0.027	8584
Eubacteriales sp. MGS:0352	X - 11483	0.03	2.9	0.0036	0.027	8584
Eubacteriales sp. MGS:0300	indoleacetoylcarnitine*	0.04	2.9	0.0036	0.027	5703
Eubacteriales sp. MGS:0213	4-hydroxychlorothalonil	0.03	2.9	0.0036	0.027	8584
Monoglobus pectinilyticus MGS:0295	X - 24295	-0.03	-2.9	0.0036	0.027	8584
Eubacteriales sp. MGS:0189	glycodeoxycholate 3-sulfate	-0.03	-2.9	0.0036	0.027	8584
Lachnospiraceae sp. MGS:0598	octanoylcarnitine (C8)	-0.03	-2.9	0.0036	0.027	8584
Clostridia sp. MGS:1504	X - 23997	0.03	2.9	0.0036	0.027	8584
Eubacteriales sp. MGS:0577	1-methyl-4-imidazoleacetate	-0.03	-2.9	0.0036	0.027	8584
Eubacteriales sp. MGS:0718	tetradecadienoate (14:2)*	0.03	2.9	0.0036	0.027	8584
Oscillibacter sp. MGS:0245	vanillic alcohol sulfate	0.03	2.9	0.0036	0.027	8584
Oscillospiraceae sp. MGS:0475	1-linoleoyl-2-linolenoyl-GPC (18:2/18:3)*	0.03	2.9	0.0036	0.027	8584
Clostridia sp. MGS:0479	N-stearoyl-sphinganine (d18:0/18:0)*	-0.03	-2.9	0.0036	0.027	8584
Eubacteriales sp. MGS:0123	X - 21796	0.03	2.9	0.0036	0.027	8584
Alistipes sp. Marseille-P5061 MGS:1166	X - 13844	0.03	2.9	0.0036	0.027	8584
Eubacteriales sp. MGS:0092	methyl vanillate sulfate	-0.03	-2.9	0.0036	0.027	8584
Eubacteriales sp. MGS:0670	1,2-dilinoleoyl-GPC (18:2/18:2)	0.03	2.9	0.0036	0.027	8584
Eubacteriales sp. MGS:0175	S-carboxyethylcysteine	0.05	2.9	0.0036	0.027	3812
Eubacteriales sp. MGS:0321	N-methylproline	0.03	2.9	0.0036	0.027	8584
Eubacteriales sp. MGS:0557	1-methylurate	-0.03	-2.9	0.0036	0.027	8584
Eubacteriales sp. MGS:0993	2-methoxyhydroquinone sulfate (2)	-0.03	-2.9	0.0036	0.027	8584
Coprococcus comes MGS:0016	O-acetylhomoserine	-0.04	-2.9	0.0036	0.027	4772
Eubacteriales sp. MGS:0061	3-(N-acetyl-L-cystein-S-yl) acetaminophen	-0.03	-2.9	0.0036	0.027	8584
Firmicutes sp. MGS:0436	palmitoylcarnitine (C16)	-0.03	-2.9	0.0036	0.027	8584
Firmicutes sp. MGS:0341	glycosyl-N-behenoyl-sphingadienine (d18:2/22:0)*	0.03	2.9	0.0036	0.027	8584
Eubacteriales sp. MGS:1522	inosine	-0.03	-2.9	0.0036	0.027	8584
Clostridia sp. MGS:1152	1-(1-enyl-palmitoyl)-2-palmitoyl-GPC (P-16:0/16:0)*	0.03	2.9	0.0036	0.027	8584
Oscillibacter sp. PEA192 MGS:0021	thymol sulfate	-0.03	-2.9	0.0036	0.027	8584
Pseudoflavonifractor sp. BSD2780061688st1 E11 MGS:1060	N-methylproline	-0.03	-2.9	0.0036	0.027	8584
Lachnospiraceae sp. MGS:0217	X - 25503	0.03	2.9	0.0036	0.027	8584
Prevotella lascolaii MGS:1033	X - 15728	0.03	2.9	0.0036	0.027	8584
Eubacterium ventriosum MGS:0082	beta-sitosterol	-0.03	-2.9	0.0036	0.027	8584
Eubacteriales sp. MGS:0950	N-acetylthreonine	-0.03	-2.9	0.0036	0.027	8584
Eubacteriales sp. MGS:0763	X - 25523	0.03	2.9	0.0036	0.027	8584
Acidaminococcus intestini MGS:0407	X - 12816	0.03	2.9	0.0036	0.027	8584
Eubacteriales sp. MGS:0013	venlafaxine	-0.03	-2.9	0.0036	0.027	8584
Blautia massiliensis MGS:0023	1-dihomo-linolenylglycerol (20:3)	0.03	2.9	0.0036	0.027	8584
Eubacteriales sp. MGS:0421	1-methylhistidine	-0.03	-2.9	0.0036	0.027	8584
Roseburia sp. AM16-25 MGS:0344	cis-3,4-methyleneheptanoate	-0.03	-2.9	0.0036	0.027	8584
Eubacteriales sp. MGS:0506	4-hydroxycoumarin	0.03	2.9	0.0036	0.027	8584
Blautia obeum MGS:0009	6-bromotryptophan	0.03	2.9	0.0036	0.027	8584
Weissella cibaria MGS:1534	X - 18345	0.05	2.9	0.0036	0.027	3812
Oscillospiraceae sp. MGS:0693	glucuronide of piperine metabolite C17H21NO3 (5)*	-0.03	-2.9	0.0036	0.027	8584
Firmicutes sp. MGS:1082	3-hydroxycotinine glucuronide	-0.03	-2.9	0.0036	0.027	8584
Eubacteriales sp. MGS:0298	1-palmitoyl-2-linoleoyl-GPE (16:0/18:2)	-0.03	-2.9	0.0036	0.027	8584
Streptococcus parasanguinis MGS:0117	palmitoyl-sphingosine-phosphoethanolamine (d18:1/16:0)	-0.03	-2.9	0.0036	0.027	8584
Blautia obeum MGS:0009	5,6-dihydrouridine	0.03	2.9	0.0036	0.027	8584
Lachnospiraceae sp. MGS:0297	p-cresol glucuronide*	0.03	2.9	0.0036	0.027	8584
Gemmiger sp. MGS:1110	homoarginine	0.03	2.9	0.0036	0.027	8584
Blastocystis sp. subtype 4 MGS:0446	2-aminoadipate	-0.03	-2.9	0.0036	0.027	8584
Bacteria sp. MGS:1520	X - 21442	0.03	2.9	0.0036	0.027	8584
Pseudoflavonifractor sp. Marseille-P3106 MGS:1310	isoursodeoxycholate	0.03	2.9	0.0036	0.027	8584
Erysipelatoclostridium sp. An173 MGS:1495	gamma-tocopherol/beta-tocopherol	-0.03	-2.9	0.0036	0.027	8584
Oscillospiraceae sp. MGS:0210	enalapril	-0.03	-2.9	0.0036	0.027	8584
Anaeromassilibacillus sp. Marseille-P3371 MGS:0304	erythritol	-0.03	-2.9	0.0036	0.027	8583
Clostridia sp. MGS:0011	N4-acetylcytidine	0.03	2.9	0.0036	0.027	8584
Eubacteriales sp. MGS:0873	X - 12306	-0.03	-2.9	0.0036	0.027	8584
Eubacteriales sp. MGS:0062	2R,3R-dihydroxybutyrate	-0.03	-2.9	0.0036	0.027	8583
Olsenella timonensis MGS:1080	1-linoleoyl-GPE (18:2)*	0.03	2.9	0.0036	0.027	8584
Pseudomonas aeruginosa MGS:1474	eicosapentaenoylcholine	-0.05	-2.9	0.0036	0.027	3812
Eubacteriales sp. MGS:0524	methylsuccinoylcarnitine	0.03	2.9	0.0036	0.027	8584
Eubacteriales sp. MGS:0842	X - 13507	0.03	2.9	0.0036	0.027	8584
Clostridium sp. MGS:0605	X - 12101	-0.03	-2.9	0.0036	0.027	8584
Eubacteriales sp. MGS:1176	propionylcarnitine (C3)	-0.03	-2.9	0.0036	0.027	8584
Enterocloster clostridioformis MGS:0686	butyrylcarnitine (C4)	0.03	2.9	0.0036	0.027	8584
Eubacteriales sp. MGS:0289	lactosyl-N-nervonoyl-sphingosine (d18:1/24:1)*	0.03	2.9	0.0036	0.027	8584
Erysipelotrichales sp. MGS:0303	4-guanidinobutanoate	0.03	2.9	0.0036	0.027	8584
Eubacteriales sp. MGS:1289	3-carboxy-4-methyl-5-pentyl-2-furanpropionate (3-CMPFP)**	0.03	2.9	0.0036	0.027	8584
Clostridia sp. MGS:0946	cytidine	0.03	2.9	0.0036	0.027	8584
Clostridia sp. MGS:0815	3-methylhistidine	0.03	2.9	0.0036	0.027	8584
Firmicutes sp. MGS:0769	1-palmitoyl-2-oleoyl-GPE (16:0/18:1)	-0.03	-2.9	0.0036	0.027	8584
Eubacteriales sp. MGS:0666	X - 23639	0.03	2.9	0.0036	0.027	8584
Eubacteriales sp. MGS:0376	vanillic alcohol sulfate	-0.03	-2.9	0.0036	0.027	8584
Oscillospiraceae sp. MGS:0074	sphingomyelin (d18:2/24:1, d18:1/24:2)*	0.03	2.9	0.0036	0.027	8584
Eubacteriales sp. MGS:0949	cystathionine	-0.03	-2.9	0.0036	0.027	8584
Eubacteriales sp. MGS:0392	12,13-DiHOME	0.03	2.9	0.0036	0.027	8584
Fusobacterium gonidiaformans MGS:1466	phenylacetylcarnitine	0.03	2.9	0.0036	0.027	8584
Eubacteriales sp. MGS:0190	N-palmitoyl-sphingosine (d18:1/16:0)	0.03	2.9	0.0036	0.027	8584
Faecalibacterium sp. MGS:0073	cysteine sulfinic acid	-0.03	-2.9	0.0036	0.027	8584
Eubacteriales sp. MGS:0087	citrate	0.03	2.9	0.0036	0.027	8584
Fusicatenibacter saccharivorans MGS:0004	beta-alanine	0.03	2.9	0.0036	0.027	8584
Allisonella histaminiformans MGS:0332	1-(1-enyl-stearoyl)-2-oleoyl-GPE (P-18:0/18:1)	0.03	2.9	0.0036	0.027	8584
Eubacteriales sp. MGS:0671	citramalate	-0.03	-2.9	0.0036	0.027	8584
Intestinibacillus sp. Marseille-P4005 MGS:0168	X - 24518	0.05	2.9	0.0036	0.027	3812
Eubacteriales sp. MGS:0480	benzoylcarnitine*	0.04	2.9	0.0036	0.027	5703
Clostridia sp. MGS:0733	gamma-glutamyltryptophan	-0.03	-2.9	0.0036	0.027	8584
Eubacteriales sp. MGS:0626	bendroflumethiazide	0.04	2.9	0.0036	0.027	5703
Bacteroides cutis MGS:1017	X - 21821	-0.03	-2.9	0.0036	0.027	8584
Clostridia sp. MGS:0645	sulfate of piperine metabolite C16H19NO3 (2)*	-0.03	-2.9	0.0036	0.027	8584
Desulfovibrionales sp. MGS:0727	undecanedioate (C11-DC)	0.05	2.9	0.0036	0.027	3812
Lactobacillus iners MGS:1845	2,3-dihydroxy-5-methylthio-4-pentenoate (DMTPA)*	-0.03	-2.9	0.0036	0.027	8584
Eubacterium sp. AF22-8LB MGS:0838	1,2-dilinoleoyl-GPC (18:2/18:2)	-0.03	-2.9	0.0036	0.027	8584
Eubacteriales sp. MGS:0999	X - 18886	-0.03	-2.9	0.0036	0.027	8584
Firmicutes sp. MGS:0650	2S,3R-dihydroxybutyrate	-0.03	-2.9	0.0036	0.027	8583
Clostridia sp. MGS:1288	1-carboxyethylphenylalanine	-0.03	-2.9	0.0036	0.027	8584
Eubacteriales sp. MGS:0183	X - 21383	0.03	2.9	0.0036	0.027	8584
Eubacteriales sp. MGS:0630	1-linoleoyl-2-linolenoyl-GPC (18:2/18:3)*	0.03	2.9	0.0036	0.027	8584
Lachnospiraceae sp. MGS:0855	8-methoxykynurenate	-0.03	-2.9	0.0036	0.027	8584
Eubacteriales sp. MGS:0502	X - 25419	0.03	2.9	0.0036	0.027	8584
Eubacteriales sp. MGS:0744	echinatin	0.05	2.9	0.0036	0.027	3812
Flintibacter sp. KGMB00164 MGS:0374	5-hydroxyhexanoate	0.03	2.9	0.0036	0.027	8584
Dorea sp. AF36-15AT MGS:0052	X - 24556	-0.05	-2.9	0.0036	0.027	3812
Bifidobacterium bifidum MGS:0262	pregnenetriol sulfate*	0.03	2.9	0.0036	0.027	8584
Bacteroides caccae MGS:0066	metformin	0.03	2.9	0.0036	0.027	8584
Oscillibacter sp. MGS:0243	leucine	-0.03	-2.9	0.0036	0.027	8584
Eubacteriales sp. MGS:0983	X - 12456	0.03	2.9	0.0036	0.027	8584
Eubacteriales sp. MGS:0317	hypoxanthine	-0.03	-2.9	0.0036	0.027	8584
Firmicutes sp. MGS:1396	arabinose	-0.03	-2.9	0.0036	0.027	8583
Clostridium sp. OM07-9AC MGS:0448	alpha-ketoglutarate	-0.03	-2.9	0.0036	0.027	8583
Lachnotalea sp. AF33-28 MGS:0403	glycosyl ceramide (d18:2/24:1, d18:1/24:2)*	-0.03	-2.9	0.0036	0.027	8584
Eubacteriales sp. MGS:0358	glycosyl ceramide (d18:1/20:0, d16:1/22:0)*	0.03	2.9	0.0036	0.027	8584
Oscillospiraceae sp. MGS:0437	sphingomyelin (d18:1/20:1, d18:2/20:0)*	0.03	2.9	0.0036	0.027	8584
Clostridia sp. MGS:0599	carotene diol (2)	0.03	2.9	0.0036	0.027	8584
Blautia producta MGS:0619	glutamine	-0.03	-2.9	0.0036	0.027	8584
Eubacteriales sp. MGS:0184	X - 25948	-0.03	-2.9	0.0036	0.027	8584
Bacteroides sp. MGS:0611	quinate	-0.03	-2.9	0.0036	0.027	8583
Phocaeicola plebeius MGS:0423	1-stearoyl-GPE (18:0)	0.03	2.9	0.0036	0.027	8584
Eubacteriales sp. MGS:1369	4-hydroxyglutamate	-0.03	-2.9	0.0036	0.027	8584
Blautia hydrogenotrophica MGS:0430	ascorbic acid 3-sulfate*	-0.03	-2.9	0.0036	0.027	8583
Lachnospiraceae sp. MGS:0233	propionylglycine	0.03	2.9	0.0036	0.027	8584
Dorea phocaeensis MGS:0865	sulfate of piperine metabolite C16H19NO3 (2)*	0.03	2.9	0.0036	0.027	8584
Eubacteriales sp. MGS:1067	behenoyl sphingomyelin (d18:1/22:0)*	-0.03	-2.9	0.0036	0.027	8584
Eubacteriales sp. MGS:0791	1-arachidonoyl-GPE (20:4n6)*	-0.03	-2.9	0.0036	0.027	8584
Eubacteriales sp. MGS:0468	alpha-ketoglutarate	-0.03	-2.9	0.0036	0.027	8583
Absiella sp. AM22-9 MGS:1663	lactosyl-N-nervonoyl-sphingosine (d18:1/24:1)*	-0.03	-2.9	0.0036	0.027	8584
Enterocloster aldenensis MGS:0362	1-palmitoyl-2-dihomo-linolenoyl-GPC (16:0/20:3n3 or 6)*	0.03	2.9	0.0036	0.027	8584
Clostridia sp. MGS:0479	N4-acetylcytidine	-0.03	-2.9	0.0036	0.027	8584
Eubacteriales sp. MGS:0216	N-acetylleucine	0.03	2.9	0.0036	0.027	8584
Faecalibacterium sp. MGS:0549	(S)-3-hydroxybutyrylcarnitine	-0.03	-2.9	0.0036	0.027	8584
Clostridia sp. MGS:0929	1-linoleoyl-2-linolenoyl-GPC (18:2/18:3)*	0.03	2.9	0.0036	0.027	8584
Oscillospiraceae sp. MGS:0384	benzoylcarnitine*	0.04	2.9	0.0036	0.027	5703
Clostridium sp. MGS:0050	N-acetyltryptophan	0.03	2.9	0.0036	0.027	8584
Eubacteriales sp. MGS:1003	N-acetylaspartate (NAA)	0.03	2.9	0.0036	0.027	8584
Veillonella parvula MGS:0220	2-butenoylglycine	-0.03	-2.9	0.0036	0.027	8584
Clostridia sp. MGS:0276	X - 12726	0.03	2.9	0.0036	0.027	8584
Firmicutes sp. MGS:0301	7-methylxanthine	0.03	2.9	0.0036	0.027	8584
Eubacteriales sp. MGS:0298	tetrahydrocortisone glucuronide (5)	0.03	2.9	0.0036	0.027	8584
Eubacteriales sp. MGS:0185	17alpha-hydroxypregnanolone glucuronide	0.05	2.9	0.0036	0.027	3812
Collinsella stercoris MGS:1140	taurohyocholate*	-0.04	-2.9	0.0036	0.027	4772
Allisonella histaminiformans MGS:0332	N-oleoylserine	-0.03	-2.9	0.0036	0.027	8584
[Clostridium] spiroforme MGS:0259	branched-chain, straight-chain, or cyclopropyl 10:1 fatty acid (1)*	0.03	2.9	0.0036	0.027	8584
Clostridium sp. 1001271st1 H5 MGS:0888	vanillic alcohol sulfate	-0.03	-2.9	0.0036	0.027	8584
Eubacteriaceae sp. MGS:0591	gamma-carboxyglutamate	0.04	2.9	0.0036	0.027	4772
Eubacteriales sp. MGS:0652	sphingomyelin (d18:1/24:1, d18:2/24:0)*	0.03	2.9	0.0036	0.027	8584
Erysipelotrichales sp. MGS:1037	decanoylcarnitine (C10)	-0.03	-2.9	0.0036	0.027	8584
Veillonellales sp. MGS:1225	carotene diol (3)	-0.03	-2.9	0.0036	0.027	8584
Eubacteriales sp. MGS:1187	1-cerotoyl-GPC (26:0)*	0.03	2.9	0.0036	0.027	8584
Veillonella atypica MGS:0357	pyridoxate	0.03	2.9	0.0036	0.027	8584
Mogibacterium kristiansenii MGS:0522	propionylglycine	0.03	2.9	0.0036	0.027	8584
Eubacteriales sp. MGS:0179	leucylglycine	0.03	2.9	0.0036	0.027	8584
Bifidobacterium longum subsp. longum MGS:0038	metoprolol acid metabolite*	0.03	2.9	0.0036	0.027	8584
Eubacteriales sp. MGS:0697	X - 12283	-0.03	-2.9	0.0036	0.027	8584
Eubacteriales sp. MGS:0443	X - 11372	-0.03	-2.9	0.0036	0.027	8584
Eubacteriales sp. MGS:0249	xanthurenate	-0.03	-2.9	0.0036	0.027	8584
Bifidobacteriaceae sp. MGS:1607	N-acetylalliin	0.03	2.9	0.0036	0.027	8584
Firmicutes sp. MGS:0526	catechol sulfate	0.03	2.9	0.0036	0.027	8584
Lachnospiraceae sp. MGS:1165	lyxonate	-0.03	-2.9	0.0036	0.027	8583
Clostridia sp. MGS:0401	sphingomyelin (d18:2/23:0, d18:1/23:1, d17:1/24:1)*	0.03	2.9	0.0036	0.027	8584
Bacteria sp. MGS:1229	4-hydroxyphenylacetylglutamine	-0.03	-2.9	0.0036	0.027	8584
Oscillospiraceae sp. MGS:0739	4-hydroxyphenylacetate	-0.03	-2.9	0.0036	0.027	8584
Eubacteriales sp. MGS:1256	glycosyl-N-stearoyl-sphingosine (d18:1/18:0)	0.03	2.9	0.0036	0.027	8584
Oscillospiraceae sp. MGS:0104	X - 12462	0.03	2.9	0.0036	0.027	8584
Eubacteriales sp. MGS:0113	lactosyl-N-behenoyl-sphingosine (d18:1/22:0)*	0.03	2.9	0.0036	0.027	8584
Eubacteriales sp. MGS:0080	leucylglycine	-0.03	-2.9	0.0036	0.027	8584
Clostridium sp. MGS:0075	gamma-glutamylglutamate	0.03	2.9	0.0036	0.027	8584
Clostridia sp. MGS:0550	X - 25790	0.03	2.9	0.0036	0.027	8584
Lachnospiraceae sp. MGS:0233	oleate/vaccenate (18:1)	-0.03	-2.9	0.0036	0.027	8584
Eubacteriales sp. MGS:1086	docosapentaenoylcarnitine (C22:5n3)*	-0.03	-2.9	0.0036	0.027	8584
Clostridiaceae sp. MGS:0491	1-heptadecenoylglycerol (17:1)*	0.05	2.9	0.0036	0.027	3812
Streptococcus salivarius MGS:0071	3-hydroxybutyroylglycine**	-0.04	-2.9	0.0036	0.027	4772
Firmicutes sp. MGS:0923	isoursodeoxycholate	-0.03	-2.9	0.0036	0.027	8584
Eubacteriales sp. MGS:0411	3-hydroxypyridine glucuronide	-0.03	-2.9	0.0036	0.027	8584
Eubacteriales sp. MGS:0188	solanidine	-0.03	-2.9	0.0036	0.027	8584
Eubacteriales sp. MGS:0842	Fibrinopeptide B (1-13)**	0.05	2.9	0.0036	0.027	3812
Coprococcus eutactus MGS:0155	gamma-glutamylisoleucine*	-0.03	-2.9	0.0036	0.027	8584
Candidatus Borkfalkiales sp. MGS:1628	3beta-hydroxy-5-cholestenoate	0.03	2.9	0.0036	0.027	8584
Alistipes dispar MGS:0281	X - 25419	0.03	2.9	0.0036	0.027	8584
Oscillospiraceae sp. MGS:0507	1-stearoyl-2-docosahexaenoyl-GPE (18:0/22:6)*	-0.03	-2.9	0.0036	0.027	8584
Lachnospiraceae sp. MGS:0040	o-cresol sulfate	-0.03	-2.9	0.0036	0.027	8584
Enterocloster aldenensis MGS:0362	alpha-hydroxycaproate	0.05	2.9	0.0036	0.027	3812
Anaerostipes hadrus MGS:0124	2-methylserine	0.03	2.9	0.0036	0.027	8584
Hungatella hathewayi MGS:0451	cysteine sulfinic acid	0.03	2.9	0.0036	0.027	8584
Eubacteriales sp. MGS:0580	1-(1-enyl-stearoyl)-2-linoleoyl-GPE (P-18:0/18:2)*	-0.03	-2.9	0.0036	0.027	8584
Prevotellaceae sp. MGS:1125	taurochenodeoxycholic acid 3-sulfate	-0.03	-2.9	0.0036	0.027	8584
Eubacteriales sp. MGS:0887	X - 24475	0.03	2.9	0.0036	0.027	8584
Oscillospiraceae sp. MGS:0461	gamma-carboxyglutamate	-0.04	-2.9	0.0036	0.027	4772
Fusobacterium nucleatum subsp. animalis MGS:1418	(14 or 15)-methylpalmitate (a17:0 or i17:0)	0.03	2.9	0.0036	0.027	8584
Eubacteriales sp. MGS:0572	3-methyladipate	0.03	2.9	0.0036	0.027	8583
Eubacteriales sp. MGS:0211	caffeic acid sulfate	0.03	2.9	0.0036	0.027	8583
Eubacteriales sp. MGS:0244	X - 16087	-0.03	-2.9	0.0036	0.027	8584
Ruminococcus sp. AF17-22AC MGS:0208	1-stearoyl-2-docosahexaenoyl-GPC (18:0/22:6)	0.03	2.9	0.0036	0.027	8584
Eubacteriales sp. MGS:1256	9-hydroxystearate	0.03	2.9	0.0036	0.027	8584
Eubacteriales sp. MGS:0408	vanillactate	-0.03	-2.9	0.0036	0.027	8584
Clostridium sp. M62/1 MGS:0354	X - 25828	-0.03	-2.9	0.0036	0.027	8584
Bacteria sp. MGS:0492	X - 15503	-0.03	-2.9	0.0036	0.027	8584
Oscillospiraceae sp. MGS:1588	linoleoyl-linoleoyl-glycerol (18:2/18:2) [1]*	-0.04	-2.9	0.0036	0.027	5703
Oscillospiraceae sp. MGS:0060	oleoylcarnitine (C18:1)	-0.03	-2.9	0.0036	0.027	8584
Eubacteriales sp. MGS:0263	linoleoylcholine*	0.03	2.9	0.0036	0.027	8584
Cloacibacillus porcorum MGS:0883	X - 17653	0.03	2.9	0.0036	0.027	8584
Eubacteriales sp. MGS:0498	X - 12839	0.03	2.9	0.0036	0.027	8584
Clostridia sp. MGS:0385	6-bromotryptophan	-0.03	-2.9	0.0036	0.027	8584
Eubacteriales sp. MGS:1158	docosapentaenoate (n3 DPA; 22:5n3)	-0.03	-2.9	0.0036	0.027	8584
Eubacteriales sp. MGS:0221	tyrosine	0.03	2.9	0.0036	0.027	8584
Clostridium sp. OF03-18AA MGS:0119	1-palmitoyl-2-linoleoyl-GPC (16:0/18:2)	0.03	2.9	0.0036	0.027	8584
Blautia sp. AF19-10LB MGS:0157	resveratrol disulfate (2)*	0.03	2.9	0.0036	0.027	8584
Eubacteriales sp. MGS:0696	propionylglycine	0.03	2.9	0.0036	0.027	8584
Holdemania sp. Marseille-P2844 MGS:0201	10-heptadecenoate (17:1n7)	0.03	2.9	0.0036	0.027	8584
Clostridium sp. TF06-15AC MGS:0032	21-hydroxypregnenolone disulfate	0.03	2.9	0.0036	0.027	8584
Eubacteriales sp. MGS:0192	sphingomyelin (d18:1/17:0, d17:1/18:0, d19:1/16:0)	0.03	2.9	0.0036	0.027	8584
Oscillospiraceae sp. MGS:0475	glycosyl-N-behenoyl-sphingadienine (d18:2/22:0)*	0.03	2.9	0.0036	0.027	8584
Eubacteriales sp. MGS:0386	methylnaphthyl sulfate (2)*	-0.03	-2.9	0.0036	0.027	8584
Firmicutes sp. MGS:1311	X - 17357	-0.03	-2.9	0.0036	0.027	8584
Clostridia sp. MGS:0960	X - 24531	0.05	2.9	0.0036	0.027	3812
Eubacteriales sp. MGS:0777	alliin	0.03	2.9	0.0036	0.027	8584
Erysipelotrichales sp. MGS:0675	5alpha-androstan-3alpha,17beta-diol monosulfate (2)	0.03	2.9	0.0036	0.027	8584
Clostridia sp. MGS:0929	kynurenine	-0.03	-2.9	0.0036	0.027	8584
Dialister succinatiphilus MGS:0719	1-palmitoleoyl-2-linolenoyl-GPC (16:1/18:3)*	-0.03	-2.9	0.0036	0.027	8584
Eubacteriales sp. MGS:0635	sphingomyelin (d18:2/14:0, d18:1/14:1)*	-0.03	-2.9	0.0036	0.027	8584
Victivallales sp. MGS:1299	7-alpha-hydroxy-3-oxo-4-cholestenoate (7-Hoca)	-0.03	-2.9	0.0036	0.027	8584
Eubacteriales sp. MGS:0510	5-acetylamino-6-amino-3-methyluracil	0.03	2.9	0.0036	0.027	8583
Eubacteriales sp. MGS:0185	isobutyrylglycine	0.03	2.9	0.0036	0.027	8584
Eubacteriales sp. MGS:0544	glyco-beta-muricholate**	0.03	2.9	0.0036	0.027	8584
Eisenbergiella sp. OF01-20 MGS:1376	equol sulfate	-0.04	-2.9	0.0036	0.027	4772
Eubacteriales sp. MGS:0144	X - 24411	-0.04	-2.9	0.0036	0.027	4772
Eubacteriales sp. MGS:1191	1-palmitoyl-2-arachidonoyl-GPC (16:0/20:4n6)	-0.03	-2.9	0.0036	0.027	8584
Oscillospiraceae sp. MGS:1491	X - 12830	-0.03	-2.9	0.0036	0.027	8584
Firmicutes sp. MGS:1082	levulinoylcarnitine	-0.03	-2.9	0.0036	0.027	8584
Lachnoclostridium sp. An14 MGS:1235	3-hydroxystearate	0.03	2.9	0.0036	0.027	8584
Clostridia sp. MGS:0946	X - 21736	-0.03	-2.9	0.0036	0.027	8584
Gemella morbillorum MGS:1782	hydroxy-N6,N6,N6-trimethyllysine*	0.03	2.9	0.0036	0.027	8584
Fournierella massiliensis MGS:1189	arabinose	0.03	2.9	0.0036	0.027	8583
Lachnospiraceae sp. MGS:0336	ibuprofen	0.03	2.9	0.0036	0.027	8584
Staphylococcus aureus MGS:1538	X - 25419	-0.03	-2.9	0.0036	0.027	8584
Oscillospiraceae sp. MGS:0683	16-hydroxypalmitate	-0.03	-2.9	0.0036	0.027	8584
Eubacteriales sp. MGS:0627	X - 12104	-0.03	-2.9	0.0036	0.027	8584
Eubacteriales sp. MGS:1230	pentose acid*	-0.03	-2.9	0.0036	0.027	8583
Fusobacterium nucleatum subsp. animalis MGS:1418	X - 21258	-0.03	-2.9	0.0036	0.027	8584
Ruminococcus sp. MGS:0126	tetrahydrocortisone glucuronide (5)	-0.03	-2.9	0.0036	0.027	8584
Clostridia sp. MGS:0929	alpha-tocopherol	0.03	2.9	0.0036	0.027	8584
Roseburia intestinalis MGS:0078	indolepropionate	-0.03	-2.9	0.0036	0.027	8584
Oscillospiraceae sp. MGS:0142	alpha-CEHC glucuronide*	0.04	2.9	0.0036	0.027	4772
Clostridia sp. MGS:0623	N-acetylphenylalanine	0.03	2.9	0.0036	0.027	8584
Lachnospiraceae sp. MGS:0252	vanillic alcohol sulfate	0.03	2.9	0.0036	0.027	8584
Clostridia sp. MGS:0550	acetoacetate	0.03	2.9	0.0036	0.027	8584
Eubacteriales sp. MGS:0350	5alpha-androstan-3alpha,17beta-diol disulfate	-0.03	-2.9	0.0036	0.027	8584
Eubacteriales sp. MGS:0858	4-hydroxyphenylacetoylcarnitine	-0.03	-2.9	0.0036	0.027	8584
Oscillospiraceae sp. MGS:0057	4-ethylcatechol sulfate	-0.03	-2.9	0.0036	0.027	8584
Lachnospiraceae sp. MGS:0389	X - 21661	0.05	2.9	0.0036	0.027	3812
Clostridium sp. OF03-18AA MGS:0119	1-linoleoyl-GPE (18:2)*	0.03	2.9	0.0036	0.027	8584
Eubacteriales sp. MGS:0589	N-stearoyl-sphingosine (d18:1/18:0)*	-0.03	-2.9	0.0036	0.027	8584
Clostridium sp. AM49-4BH MGS:0097	X - 12007	-0.03	-2.9	0.0036	0.027	8584
Eubacteriales sp. MGS:0751	2,3-dihydroxy-2-methylbutyrate	0.03	2.9	0.0036	0.027	8584
Eubacteriales sp. MGS:0662	imidazole propionate	-0.03	-2.9	0.0036	0.027	8584
Eggerthella lenta MGS:0225	X - 24241	-0.05	-2.9	0.0036	0.027	3812
Faecalibacterium prausnitzii MGS:0378	equol sulfate	0.04	2.9	0.0036	0.027	4772
Coriobacteriales sp. MGS:0714	X - 25524	0.05	2.9	0.0036	0.027	3812
Clostridia sp. MGS:0435	succinimide	0.03	2.9	0.0036	0.027	8584
Eubacteriales sp. MGS:0701	gamma-glutamylleucine	-0.03	-2.9	0.0036	0.027	8584
Oscillospiraceae sp. MGS:0223	X - 17438	0.03	2.9	0.0036	0.027	8584
Erysipelatoclostridium sp. MGS:0313	1,3-dimethylurate	-0.03	-2.9	0.0036	0.027	8584
Eubacteriales sp. MGS:0221	docosatrienoate (22:3n6)*	-0.03	-2.9	0.0036	0.027	8584
Pseudoflavonifractor sp. An184 MGS:0253	X - 12462	0.03	2.9	0.0036	0.027	8584
Senegalimassilia anaerobia MGS:0129	1-stearoyl-2-oleoyl-GPC (18:0/18:1)	0.03	2.9	0.0036	0.027	8584
Eubacteriales sp. MGS:0439	3-hydroxymyristate	-0.03	-2.9	0.0036	0.027	8584
Holdemania sp. Marseille-P2844 MGS:0201	3-methyl-2-oxobutyrate	0.03	2.9	0.0036	0.027	8584
Prevotella hominis MGS:0797	X - 16580	-0.03	-2.9	0.0036	0.027	8584
Oscillospiraceae sp. MGS:0445	hexadecanedioate (C16-DC)	-0.03	-2.9	0.0036	0.027	8584
Lachnospiraceae sp. MGS:1398	X - 11315	-0.03	-2.9	0.0036	0.027	8584
Eubacteriales sp. MGS:0197	1-linoleoyl-GPC (18:2)	0.03	2.9	0.0036	0.027	8584
Oscillospiraceae sp. MGS:0998	citalopram/escitalopram	-0.03	-2.9	0.0036	0.027	8584
Eubacteriales sp. MGS:0476	2-methoxyhydroquinone sulfate (2)	0.03	2.9	0.0036	0.027	8584
Limosilactobacillus fermentum MGS:0990	1-carboxyethylvaline	0.03	2.9	0.0036	0.027	8584
Butyrivibrio crossotus MGS:0413	1-methyl-5-imidazoleacetate	0.03	2.9	0.0036	0.027	8584
Lachnospiraceae sp. MGS:0233	ethylmalonate	-0.03	-2.9	0.0036	0.027	8583
Oscillospiraceae sp. MGS:0475	pregnenetriol disulfate*	-0.03	-2.9	0.0036	0.027	8584
Eubacteriales sp. MGS:0234	isobutyrylglycine	0.03	2.9	0.0036	0.027	8584
Bacteroides xylanisolvens MGS:0091	1,2,3-benzenetriol sulfate (2)	0.03	2.9	0.0036	0.027	8584
Clostridia sp. MGS:0841	glycocholate	0.03	2.9	0.0036	0.027	8584
Phocaeicola plebeius MGS:0278	cotinine N-oxide	0.03	2.9	0.0036	0.027	8584
Eubacteriales sp. MGS:1052	ergothioneine	-0.03	-2.9	0.0036	0.027	8584
Bacteria sp. MGS:0459	tartarate	0.03	2.9	0.0036	0.027	8584
Eubacteriales sp. MGS:0323	propionylcarnitine (C3)	-0.03	-2.9	0.0036	0.027	8584
Streptococcus oralis subsp. oralis MGS:0705	1-(1-enyl-palmitoyl)-GPE (P-16:0)*	0.03	2.9	0.0036	0.027	8584
Eubacteriales sp. MGS:0107	homoarginine	-0.03	-2.9	0.0036	0.027	8584
Mesosutterella multiformis MGS:0520	flavin adenine dinucleotide (FAD)	-0.03	-2.9	0.0036	0.027	8584
Eubacteriales sp. MGS:0986	X - 21821	-0.03	-2.9	0.0036	0.027	8584
Prevotella sp. MGS:1508	(2,4 or 2,5)-dimethylphenol sulfate	-0.03	-2.9	0.0036	0.027	8584
Eubacteriales sp. MGS:1256	X - 24544	0.03	2.9	0.0036	0.027	8584
Eubacteriales sp. MGS:1600	2-piperidinone	-0.03	-2.9	0.0036	0.027	8584
Oscillospiraceae sp. MGS:0380	sphingosine 1-phosphate	-0.03	-2.9	0.0036	0.027	8584
Erysipelotrichales sp. MGS:1037	X - 13431	-0.03	-2.9	0.0036	0.027	8584
Eubacteriales sp. MGS:0827	propionylcarnitine (C3)	-0.03	-2.9	0.0036	0.027	8584
Clostridia sp. MGS:0787	bilirubin (Z,Z)	0.03	2.9	0.0036	0.027	8584
Eubacteriales sp. MGS:0609	mannonate*	-0.03	-2.9	0.0036	0.027	8583
Eubacteriales sp. MGS:0118	1-methyl-4-imidazoleacetate	-0.03	-2.9	0.0036	0.027	8584
Enterocloster clostridioformis MGS:0686	palmitoleate (16:1n7)	0.03	2.9	0.0036	0.027	8584
Ruminococcus champanellensis MGS:0716	3-hydroxycotinine glucuronide	-0.03	-2.9	0.0036	0.027	8584
Eubacteriales sp. MGS:0551	pantoate	0.03	2.9	0.0036	0.027	8584
Eubacteriales sp. MGS:0329	choline	-0.03	-2.9	0.0036	0.027	8584
Oscillospiraceae sp. MGS:0134	3-carboxy-4-methyl-5-pentyl-2-furanpropionate (3-CMPFP)**	-0.03	-2.9	0.0036	0.027	8584
Eggerthella lenta MGS:0225	X - 24475	-0.03	-2.9	0.0036	0.027	8584
Ruminococcus sp. AF17-22AC MGS:0208	hydantoin-5-propionate	0.03	2.9	0.0036	0.027	8583
Eubacteriales sp. MGS:0609	androstenediol (3beta,17beta) disulfate (2)	-0.03	-2.9	0.0036	0.027	8584
Ruminococcus sp. AF41-9 MGS:0203	X - 24352	0.03	2.9	0.0036	0.027	8584
Bifidobacterium pullorum subsp. gallinarum MGS:1171	3-hydroxystachydrine*	-0.03	-2.9	0.0036	0.027	8584
Eubacteriales sp. MGS:0671	dodecadienoate (12:2)*	0.03	2.9	0.0036	0.027	8584
Clostridia sp. MGS:0933	3-(3-hydroxyphenyl)propionate sulfate	0.03	2.9	0.0036	0.027	8584
Eubacteriales sp. MGS:0331	3-carboxy-4-methyl-5-propyl-2-furanpropanoate (CMPF)	0.03	2.9	0.0036	0.027	8584
Eubacteriales sp. MGS:0421	indole-3-carboxylate	0.03	2.9	0.0036	0.027	8584
Eubacteriales sp. MGS:0829	N-acetylproline	-0.05	-2.9	0.0036	0.027	2881
Firmicutes sp. MGS:0810	methylsuccinate	0.03	2.9	0.0036	0.027	8583
Ruminococcus sp. MGS:0126	glucose	-0.03	-2.9	0.0036	0.027	8583
Streptococcus agalactiae MGS:1733	De(carboxymethoxy) cetirizine acetic acid	0.03	2.9	0.0036	0.027	8584
Eubacteriales sp. MGS:1223	levulinoylcarnitine	-0.03	-2.9	0.0036	0.027	8584
Lachnospiraceae sp. MGS:0043	X - 12100	0.03	2.9	0.0036	0.027	8584
Limosilactobacillus mucosae MGS:0953	2S,3R-dihydroxybutyrate	-0.03	-2.9	0.0036	0.027	8583
Eubacteriales sp. MGS:0209	X - 17655	0.03	2.9	0.0036	0.027	8584
[Ruminococcus] lactaris MGS:0109	tryptophan betaine	0.03	2.9	0.0036	0.027	8584
Roseburia inulinivorans MGS:0036	X - 25828	-0.03	-2.9	0.0036	0.027	8584
Eubacteriales sp. MGS:0128	metoprolol acid metabolite*	0.03	2.9	0.0036	0.027	8584
Lachnospiraceae sp. MGS:0899	X - 13658	0.03	2.9	0.0036	0.027	8584
Eubacteriales sp. MGS:0674	2-ethylphenylsulfate	0.03	2.9	0.0036	0.027	8584
Lactococcus cremoris subsp. tructae MGS:0583	mannonate*	0.03	2.9	0.0036	0.027	8583
Eubacteriales sp. MGS:1219	uridine	-0.03	-2.9	0.0036	0.027	8584
Eubacteriales sp. MGS:1131	beta-citrylglutamate	-0.03	-2.9	0.0036	0.027	8584
Bifidobacterium pullorum subsp. gallinarum MGS:1171	X - 23662	0.03	2.9	0.0036	0.027	8584
Eubacteriales sp. MGS:0829	X - 21733	0.03	2.9	0.0036	0.027	8584
Eubacteriales sp. MGS:0965	X - 25271	-0.03	-2.9	0.0036	0.027	8584
Clostridia sp. MGS:1417	lactate	-0.03	-2.9	0.0036	0.027	8584
Parabacteroides goldsteinii MGS:0279	N-acetylvaline	0.03	2.9	0.0036	0.027	8584
Eubacteriales sp. MGS:1150	1-palmitoleoyl-2-linolenoyl-GPC (16:1/18:3)*	-0.03	-2.9	0.0036	0.027	8584
Oscillibacter sp. MGS:0372	3-formylindole	-0.03	-2.9	0.0036	0.027	8584
Eubacteriales sp. MGS:0878	docosatrienoate (22:3n6)*	-0.03	-2.9	0.0036	0.027	8584
Eubacteriales sp. MGS:0323	linoleoylcarnitine (C18:2)*	-0.03	-2.9	0.0036	0.027	8584
Desulfovibrio piger MGS:0240	X - 24546	0.03	2.9	0.0036	0.027	8584
Eubacteriales sp. MGS:0482	5alpha-androstan-3alpha,17beta-diol monosulfate (2)	0.03	2.9	0.0036	0.027	8584
Bifidobacterium pullorum subsp. gallinarum MGS:1171	glycosyl-N-(2-hydroxynervonoyl)-sphingosine (d18:1/24:1(2OH))*	0.04	2.9	0.0036	0.027	4772
Bifidobacterium dentium MGS:0579	X - 24736	-0.03	-2.9	0.0036	0.027	8584
Clostridia sp. MGS:0508	sphinganine	-0.03	-2.9	0.0036	0.027	8584
Blautia sp. MGS:0206	N-stearoyl-sphingadienine (d18:2/18:0)*	0.03	2.9	0.0036	0.027	8584
Clostridiaceae sp. MGS:0608	N-stearoyl-sphinganine (d18:0/18:0)*	0.03	2.9	0.0036	0.027	8584
Eubacteriales sp. MGS:0503	2-aminoheptanoate	-0.03	-2.9	0.0036	0.027	8584
Eubacteriales sp. MGS:0646	phenylacetate	-0.03	-2.9	0.0036	0.027	8584
Clostridium sp. OF03-18AA MGS:0119	fructosyllysine	-0.03	-2.9	0.0036	0.027	8584
Firmicutes sp. MGS:1085	4-methoxyphenol sulfate	0.03	2.9	0.0036	0.027	8584
[Clostridium] spiroforme MGS:0259	2R,3R-dihydroxybutyrate	0.03	2.9	0.0036	0.027	8583
Clostridia sp. MGS:1220	X - 26119	0.07	2.9	0.0036	0.027	1891
Eubacteriales sp. MGS:0300	phenylacetylglutamine	-0.03	-2.9	0.0036	0.027	8584
Clostridium sp. BSD2780061688st1 H5 MGS:1296	tartronate (hydroxymalonate)	-0.03	-2.9	0.0036	0.027	8584
Clostridia sp. MGS:0094	X - 12851	0.03	2.9	0.0036	0.027	8584
Eubacterium sp. AF34-35BH MGS:0231	sphingomyelin (d18:2/16:0, d18:1/16:1)*	0.03	2.9	0.0036	0.027	8584
Clostridia sp. MGS:0909	X - 21258	0.03	2.9	0.0036	0.027	8584
Eisenbergiella tayi MGS:0355	hydroxyasparagine**	0.03	2.9	0.0036	0.027	8584
Eubacteriales sp. MGS:0138	dihomo-linoleate (20:2n6)	-0.03	-2.9	0.0036	0.027	8584
Eubacteriales sp. MGS:1576	X - 17301	0.04	2.9	0.0036	0.027	6693
Oscillospiraceae sp. MGS:0146	heneicosapentaenoate (21:5n3)	0.03	2.9	0.0036	0.027	8584
Eubacterium sp. AF17-7 MGS:0165	heneicosapentaenoate (21:5n3)	0.03	2.9	0.0036	0.027	8584
Eubacteriales sp. MGS:0917	X - 11852	-0.03	-2.9	0.0036	0.027	8584
Eubacteriales sp. MGS:0644	hexadecasphingosine (d16:1)*	-0.03	-2.9	0.0036	0.027	8584
Phascolarctobacterium faecium MGS:0170	pipecolate	0.03	2.9	0.0036	0.027	8584
Anaerotignum lactatifermentans MGS:0676	nervonoylcarnitine (C24:1)*	0.03	2.9	0.0036	0.027	8584
Lachnospiraceae sp. MGS:1325	eicosenedioate (C20:1-DC)*	-0.04	-2.9	0.0036	0.027	6693
Clostridia sp. MGS:1020	phenyllactate (PLA)	0.03	2.9	0.0036	0.027	8583
Firmicutes sp. MGS:1054	alpha-ketoglutarate	-0.03	-2.9	0.0036	0.027	8583
Oscillospiraceae sp. MGS:1133	taurocholenate sulfate*	-0.03	-2.9	0.0036	0.027	8584
Eubacteriales sp. MGS:1051	N-acetyltaurine	-0.03	-2.9	0.0036	0.027	8584
Streptococcus thermophilus MGS:0095	X - 24757	0.03	2.9	0.0036	0.027	8584
Eubacteriales sp. MGS:0123	linoleoyl-arachidonoyl-glycerol (18:2/20:4) [1]*	0.05	2.9	0.0036	0.027	3812
Eubacteriales sp. MGS:0291	orotidine	-0.03	-2.9	0.0036	0.027	8583
Eubacteriales sp. MGS:0153	1-stearoyl-2-oleoyl-GPE (18:0/18:1)	-0.03	-2.9	0.0036	0.027	8584
Dorea sp. AF24-7LB MGS:0086	N,N,N-trimethyl-5-aminovalerate	0.03	2.9	0.0036	0.027	8584
Eubacteriales sp. MGS:0386	N-acetyl-cadaverine	-0.05	-2.9	0.0036	0.027	3812
Eubacteriales sp. MGS:0107	lactosyl-N-nervonoyl-sphingosine (d18:1/24:1)*	-0.03	-2.9	0.0036	0.027	8584
Lachnospiraceae sp. MGS:0180	glucuronate	-0.03	-2.9	0.0036	0.027	8584
Eubacteriales sp. MGS:0614	glucuronide of C10H18O2 (1)*	0.03	2.9	0.0036	0.027	8584
Eubacteriales sp. MGS:1219	1-methylurate	0.03	2.9	0.0036	0.027	8584
Eubacteriales sp. MGS:0873	gamma-glutamyltyrosine	-0.03	-2.9	0.0036	0.027	8584
Peptoniphilus harei MGS:1800	X - 12411	0.03	2.9	0.0036	0.027	8584
Eubacteriales sp. MGS:0473	ceramide (d18:1/14:0, d16:1/16:0)*	-0.03	-2.9	0.0036	0.027	8584
Lachnospiraceae sp. MGS:0297	homoarginine	-0.03	-2.9	0.0036	0.027	8584
Bacteria sp. MGS:0726	epiandrosterone sulfate	0.03	2.9	0.0036	0.027	8584
Olsenella timonensis MGS:1080	p-cresol sulfate	0.03	2.9	0.0036	0.027	8584
Oscillospiraceae sp. MGS:0104	methyl glucopyranoside (alpha + beta)	-0.03	-2.9	0.0036	0.027	8584
Oscillospiraceae sp. MGS:0210	venlafaxine	-0.03	-2.9	0.0036	0.027	8584
Firmicutes sp. MGS:0541	X - 16964	-0.03	-2.9	0.0036	0.027	8584
Oscillospiraceae sp. MGS:0507	1-arachidonoyl-GPE (20:4n6)*	-0.03	-2.9	0.0036	0.027	8584
Blautia sp. AF19-10LB MGS:0157	bilirubin degradation product, C17H18N2O4 (3)**	0.03	2.9	0.0036	0.027	8584
Oscillospiraceae sp. MGS:0998	3-ureidopropionate	-0.03	-2.9	0.0036	0.027	8584
Enterococcus faecalis MGS:0742	X - 21470	-0.03	-2.9	0.0036	0.027	8584
Pseudoruminococcus massiliensis MGS:0346	palmitoylcarnitine (C16)	-0.03	-2.9	0.0036	0.027	8584
Veillonella rogosae MGS:0324	pro-hydroxy-pro	-0.03	-2.9	0.0036	0.027	8584
Firmicutes sp. MGS:1211	X - 26119	0.07	2.9	0.0036	0.027	1891
Parabacteroides gordonii MGS:0989	sphingomyelin (d18:2/23:1)*	-0.03	-2.9	0.0036	0.027	8584
Allisonella histaminiformans MGS:0332	behenoyl dihydrosphingomyelin (d18:0/22:0)*	0.03	2.9	0.0036	0.027	8584
Bacteroides xylanisolvens MGS:0091	pregnanediol-3-glucuronide	-0.03	-2.9	0.0036	0.027	8584
Oscillospiraceae sp. MGS:1491	gamma-glutamylvaline	-0.03	-2.9	0.0036	0.027	8584
Prevotella hominis MGS:0797	chiro-inositol	0.03	2.9	0.0036	0.027	8583
Eubacteriales sp. MGS:0352	imidazole propionate	-0.03	-2.9	0.0036	0.027	8584
Oscillospiraceae sp. MGS:1287	chenodeoxycholic acid sulfate (1)	0.05	2.9	0.0036	0.027	3812
Eubacteriales sp. MGS:0851	cytosine	0.03	2.9	0.0036	0.027	8584
Eubacteriales sp. MGS:0280	16-hydroxypalmitate	-0.03	-2.9	0.0036	0.027	8584
Oscillospiraceae sp. MGS:1315	X - 24811	0.03	2.9	0.0036	0.027	8584
[Clostridium] spiroforme MGS:0259	ergothioneine	0.03	2.9	0.0036	0.027	8584
Eubacteriales sp. MGS:0736	9,10-DiHOME	0.03	2.9	0.0036	0.027	8584
Eubacteriales sp. MGS:1336	1-palmitoyl-2-arachidonoyl-GPI (16:0/20:4)*	-0.03	-2.9	0.0036	0.027	8584
Rothia mucilaginosa MGS:0559	X - 12798	-0.03	-2.9	0.0036	0.027	8584
Coprococcus sp. OM04-5BH MGS:1028	cis-3,4-methyleneheptanoylglycine	-0.03	-2.9	0.0036	0.027	8584
Eubacteriales sp. MGS:1065	N-acetylglycine	-0.03	-2.9	0.0036	0.027	8584
Hungatella hathewayi MGS:0451	citrate	0.03	2.9	0.0036	0.027	8584
Emergencia timonensis MGS:0901	2-acetamidophenol sulfate	-0.03	-2.9	0.0036	0.027	8584
Rikenellaceae sp. MGS:0992	oleoylcarnitine (C18:1)	0.03	2.9	0.0036	0.027	8584
Lactococcus raffinolactis MGS:0527	lithocholic acid sulfate (2)	-0.03	-2.9	0.0036	0.027	8584
Clostridia sp. MGS:0741	bilirubin degradation product, C16H18N2O5 (1)**	0.03	2.9	0.0036	0.027	8584
Butyrivibrio crossotus MGS:0413	serotonin	0.03	2.9	0.0036	0.027	8584
Streptococcus sobrinus MGS:1366	X - 25810	-0.03	-2.9	0.0036	0.027	8584
Eubacteriales sp. MGS:0457	X - 17654	0.03	2.9	0.0036	0.027	8584
Oscillospiraceae sp. MGS:0384	imidazole propionate	-0.03	-2.9	0.0036	0.027	8584
Eisenbergiella tayi MGS:0355	X - 12726	-0.03	-2.9	0.0036	0.027	8584
Eubacteriales sp. MGS:0584	quinolinate	-0.03	-2.9	0.0036	0.027	8584
Eubacteriales sp. MGS:0702	ceramide (d16:1/24:1, d18:1/22:1)*	-0.03	-2.9	0.0036	0.027	8584
Eubacteriales sp. MGS:1289	X - 21442	0.03	2.9	0.0036	0.027	8584
Eubacteriales sp. MGS:0190	X - 21834	0.03	2.9	0.0036	0.027	8584
Firmicutes sp. MGS:0341	octadecanedioate (C18-DC)	0.03	2.9	0.0036	0.027	8584
Eubacteriales sp. MGS:0406	X - 24410	-0.05	-2.9	0.0036	0.027	3812
Eubacteriales sp. MGS:0116	5-acetylamino-6-amino-3-methyluracil	0.03	2.9	0.0036	0.027	8583
Lachnospiraceae sp. MGS:0625	beta-sitosterol	-0.03	-2.9	0.0036	0.027	8584
Eubacteriales sp. MGS:0325	X - 25422	-0.03	-2.9	0.0036	0.027	8584
Clostridium sp. AF37-5 MGS:0076	2-hydroxyglutarate	-0.03	-2.9	0.0036	0.027	8584
Clostridia sp. MGS:0660	glutarylcarnitine (C5-DC)	-0.03	-2.9	0.0036	0.027	8584
Evtepia gabavorous MGS:0114	glutamine conjugate of C6H10O2 (1)*	0.03	2.9	0.0036	0.027	8584
Ruminococcus sp. MGS:0126	glycosyl ceramide (d18:2/24:1, d18:1/24:2)*	0.03	2.9	0.0036	0.027	8584
Eubacteriales sp. MGS:0383	methionine sulfoxide	0.03	2.9	0.0036	0.027	8584
Pseudoflavonifractor sp. BSD2780061688st1 E11 MGS:1060	carnosine	0.03	2.9	0.0036	0.027	8584
Eubacteriales sp. MGS:1052	glutamine	0.03	2.9	0.0036	0.027	8584
Eubacteriales sp. MGS:0528	gentisate	0.03	2.9	0.0036	0.027	8584
Clostridia sp. MGS:0898	epiandrosterone sulfate	0.03	2.9	0.0036	0.027	8584
Bacteroides sp. MGS:0030	1-linoleoyl-GPI (18:2)*	0.03	2.9	0.0036	0.027	8584
Saccharomyces cerevisiae MGS:0782	2-aminophenol sulfate	-0.03	-2.9	0.0036	0.027	8584
Oscillospiraceae sp. MGS:0388	pyrraline	-0.03	-2.9	0.0036	0.027	8584
Faecalibacterium prausnitzii MGS:0378	X - 21752	-0.03	-2.9	0.0036	0.027	8584
Eubacteriales sp. MGS:0145	1-oleoylglycerol (18:1)	0.03	2.9	0.0036	0.027	8584
Eubacteriales sp. MGS:0814	1-myristoyl-2-arachidonoyl-GPC (14:0/20:4)*	-0.03	-2.9	0.0036	0.027	8584
Firmicutes sp. MGS:0570	picolinoylglycine	-0.03	-2.9	0.0036	0.027	8584
Eubacteriales sp. MGS:0125	1-carboxyethylphenylalanine	-0.03	-2.9	0.0036	0.027	8584
Butyricicoccus sp. MGS:0008	1-palmitoyl-GPE (16:0)	-0.03	-2.9	0.0036	0.027	8584
Eubacteriales sp. MGS:0149	lyxonate	-0.03	-2.9	0.0036	0.027	8583
Eubacteriales sp. MGS:0984	S-methylmethionine	0.03	2.9	0.0036	0.027	8584
Enterococcus durans MGS:1407	hydroxycotinine	-0.03	-2.9	0.0036	0.027	8584
Eubacteriales sp. MGS:0952	4-ethyl-2-methoxyphenol sulfate	0.03	2.9	0.0036	0.027	8584
Lachnospiraceae sp. MGS:0246	sphingomyelin (d18:1/22:2, d18:2/22:1, d16:1/24:2)*	0.03	2.9	0.0036	0.027	8584
Eubacteriales sp. MGS:0635	tyrosine	-0.03	-2.9	0.0036	0.027	8584
Firmicutes sp. MGS:0835	2-butenoylglycine	0.03	2.9	0.0036	0.027	8584
Latilactobacillus sakei subsp. sakei MGS:0836	trigonelline (N'-methylnicotinate)	-0.03	-2.9	0.0036	0.027	8584
Oscillospiraceae sp. MGS:0437	2-piperidinone	-0.03	-2.9	0.0036	0.027	8584
Eubacteriales sp. MGS:0211	palmitoylcholine	0.03	2.9	0.0036	0.027	8584
Clostridia sp. MGS:0463	N-acetylneuraminate	-0.03	-2.9	0.0036	0.027	8584
Lachnospiraceae sp. MGS:0389	4-methoxyphenol sulfate	0.03	2.9	0.0036	0.027	8584
Eubacteriales sp. MGS:0496	3-(3-hydroxyphenyl)propionate sulfate	-0.03	-2.9	0.0036	0.027	8584
Oscillospiraceae sp. MGS:0382	X - 17335	-0.03	-2.9	0.0036	0.027	8584
Lachnospiraceae sp. MGS:0899	1,2-dilinoleoyl-GPC (18:2/18:2)	0.03	2.9	0.0036	0.027	8584
Streptococcus agalactiae MGS:1733	glycosyl ceramide (d18:1/20:0, d16:1/22:0)*	-0.03	-2.9	0.0036	0.027	8584
Enterocloster sp. MGS:1529	3-formylindole	-0.03	-2.9	0.0036	0.027	8584
Eubacteriales sp. MGS:0184	oleate/vaccenate (18:1)	-0.03	-2.9	0.0036	0.027	8584
Eubacteriales sp. MGS:0945	2-ethylphenylsulfate	0.03	2.9	0.0036	0.027	8584
Firmicutes sp. MGS:0526	oleoyl-arachidonoyl-glycerol (18:1/20:4) [1]*	-0.05	-2.9	0.0036	0.027	3812
Olsenella timonensis MGS:1080	N-acetyltaurine	0.03	2.9	0.0036	0.027	8584
Firmicutes sp. MGS:0454	alpha-ketobutyrate	-0.03	-2.9	0.0036	0.027	8583
Eubacteriales sp. MGS:0694	X - 23639	0.03	2.9	0.0036	0.027	8584
Eubacteriales sp. MGS:0610	X - 24307	0.03	2.9	0.0036	0.027	8584
Eubacteriales sp. MGS:0092	4-acetaminophen sulfate	0.03	2.9	0.0036	0.027	8584
Limosilactobacillus oris MGS:1462	4-acetamidophenol	0.03	2.9	0.0036	0.027	8584
Bacteria sp. MGS:0708	N2,N2-dimethylguanosine	-0.03	-2.9	0.0036	0.027	8584
Intestinimonas butyriciproducens MGS:0187	X - 11852	-0.03	-2.9	0.0036	0.027	8584
Streptococcus sobrinus MGS:1366	X - 21821	-0.03	-2.9	0.0036	0.027	8584
Eubacteriales sp. MGS:0386	gluconate	0.03	2.9	0.0036	0.027	8583
Oscillospiraceae sp. MGS:0286	X - 12830	0.03	2.9	0.0036	0.027	8584
Oscillospiraceae sp. MGS:1241	sphingomyelin (d18:2/21:0, d16:2/23:0)*	-0.03	-2.9	0.0036	0.027	8584
Eubacteriales sp. MGS:1312	methylsuccinoylcarnitine	-0.03	-2.9	0.0036	0.027	8584
Oscillospiraceae sp. MGS:0770	hydroxyasparagine**	0.03	2.9	0.0036	0.027	8584
Faecalibacterium prausnitzii MGS:0025	sphingosine 1-phosphate	0.03	2.9	0.0036	0.027	8584
Coprococcus eutactus MGS:0155	dodecanedioate (C12-DC)	-0.03	-2.9	0.0036	0.027	8584
Phascolarctobacterium succinatutens MGS:0315	X - 24795	-0.03	-2.9	0.0036	0.027	8584
Streptococcus anginosus MGS:0680	N6,N6,N6-trimethyllysine	0.03	2.9	0.0036	0.027	8584
Eubacteriales sp. MGS:0546	echinatin	0.05	2.9	0.0036	0.027	3812
Lachnospiraceae sp. MGS:1615	X - 16935	0.03	2.9	0.0036	0.027	8584
Eubacteriales sp. MGS:0771	1-palmitoyl-2-arachidonoyl-GPI (16:0/20:4)*	-0.03	-2.9	0.0036	0.027	8584
Clostridia sp. MGS:1057	phosphate	0.03	2.9	0.0036	0.027	8584
Clostridia sp. MGS:1408	hexadecanedioate (C16-DC)	0.03	2.9	0.0036	0.027	8584
Ligilactobacillus salivarius MGS:0919	2-methoxyresorcinol sulfate	0.03	2.9	0.0036	0.027	8584
Firmicutes sp. MGS:0398	gamma-glutamylphenylalanine	-0.03	-2.9	0.0036	0.027	8584
Butyrivibrio crossotus MGS:0413	X - 25524	0.05	2.9	0.0036	0.027	3812
Erysipelotrichales sp. MGS:1207	citraconate/glutaconate	0.03	2.9	0.0036	0.027	8583
Bilophila wadsworthia MGS:0049	aspartate	0.03	2.9	0.0036	0.027	8584
Anaerostipes hadrus MGS:0124	orotidine	-0.03	-2.9	0.0036	0.027	8583
Blautia obeum MGS:0001	ceramide (d18:1/17:0, d17:1/18:0)*	0.05	2.9	0.0036	0.027	3812
Alistipes onderdonkii subsp. vulgaris MGS:0047	glutarate (C5-DC)	-0.03	-2.9	0.0036	0.027	8583
Oscillibacter sp. MGS:0372	carboxyibuprofen	0.03	2.9	0.0036	0.027	8584
Clostridium sp. SN20 MGS:0603	1-(1-enyl-palmitoyl)-GPC (P-16:0)*	-0.03	-2.9	0.0036	0.027	8584
Anaerobutyricum hallii MGS:0112	2-aminobutyrate	0.03	2.9	0.0036	0.027	8584
Eubacteriales sp. MGS:0250	palmitoylcarnitine (C16)	-0.03	-2.9	0.0036	0.027	8584
Clostridia sp. MGS:1192	cystine	-0.03	-2.9	0.0036	0.027	8584
Eubacterium sp. AM49-13BH MGS:0251	bilirubin degradation product, C16H18N2O5 (4)**	0.04	2.9	0.0036	0.027	5703
Clostridia sp. MGS:1333	N-methylproline	0.03	2.9	0.0036	0.027	8584
Eubacteriales sp. MGS:0154	acesulfame	-0.03	-2.9	0.0036	0.027	8584
Clostridia sp. MGS:0918	X - 16397	-0.03	-2.9	0.0036	0.027	8584
Desulfovibrionales sp. MGS:0266	4-methoxyphenol sulfate	-0.03	-2.9	0.0036	0.027	8584
Eubacteriales sp. MGS:0093	adrenate (22:4n6)	-0.03	-2.9	0.0036	0.027	8584
Eubacteriales sp. MGS:0600	oleoyl-oleoyl-glycerol (18:1/18:1) [2]*	-0.05	-2.9	0.0036	0.027	3812
Eubacteriales sp. MGS:0947	branched chain 14:0 dicarboxylic acid**	0.03	2.9	0.0036	0.027	8584
Eubacteriales sp. MGS:0606	4-hydroxyglutamate	-0.03	-2.9	0.0036	0.027	8584
Oscillospiraceae sp. MGS:0576	X - 24473	-0.03	-2.9	0.0036	0.027	8584
Dorea longicatena MGS:0039	glycodeoxycholate	0.03	2.9	0.0036	0.027	8584
Eubacteriales sp. MGS:0270	omeprazole	-0.03	-2.9	0.0036	0.027	8584
Eubacteriales sp. MGS:0528	1-stearoyl-2-oleoyl-GPC (18:0/18:1)	-0.03	-2.9	0.0036	0.027	8584
Eubacteriales sp. MGS:0790	stearoylcarnitine (C18)	0.03	2.9	0.0036	0.027	8584
Ruminococcus sp. MGS:0487	caffeic acid sulfate	0.03	2.9	0.0036	0.027	8583
Eubacterium sp. An3 MGS:1483	X - 12096	0.04	2.9	0.0036	0.027	4772
Eubacteriales sp. MGS:0967	S-methylcysteine	0.03	2.9	0.0036	0.027	8584
Eubacteriales sp. MGS:0819	fructosyllysine	0.03	2.9	0.0036	0.027	8584
Firmicutes sp. MGS:0501	gamma-glutamylleucine	-0.03	-2.9	0.0036	0.027	8584
Clostridia sp. MGS:0401	3-methoxycatechol sulfate (2)	0.03	2.9	0.0036	0.027	8584
Firmicutes sp. MGS:0587	xanthurenate	-0.03	-2.9	0.0036	0.027	8584
Eubacteriales sp. MGS:0568	stearate (18:0)	-0.03	-2.9	0.0036	0.027	8584
Ruminococcus sp. AM42-11 MGS:0002	10-nonadecenoate (19:1n9)	0.03	2.9	0.0036	0.027	8584
Oscillospiraceae sp. MGS:1169	4-methylguaiacol sulfate	0.03	2.9	0.0036	0.027	8584
Dorea phocaeensis MGS:0865	X - 23739	-0.03	-2.9	0.0036	0.027	8584
Faecalibacterium sp. MGS:0073	N-acetyl-2-aminooctanoate*	0.03	2.9	0.0036	0.027	8584
Roseburia faecis MGS:0058	bilirubin degradation product, C16H18N2O5 (2)**	-0.03	-2.9	0.0036	0.027	8584
Eubacteriales sp. MGS:0128	histidine	-0.03	-2.9	0.0036	0.027	8584
Dielma fastidiosa MGS:0400	4-hydroxyphenylacetoylcarnitine	-0.03	-2.9	0.0036	0.027	8584
Eubacteriales sp. MGS:0985	histidine	-0.03	-2.9	0.0036	0.027	8584
Lachnotalea sp. AF33-28 MGS:0403	4-hydroxychlorothalonil	0.03	2.9	0.0036	0.027	8584
Clostridia sp. MGS:0946	X - 24736	0.03	2.9	0.0036	0.027	8584
Lachnospiraceae sp. MGS:1423	sphingomyelin (d18:2/24:2)*	-0.03	-2.9	0.0036	0.027	8584
Gemella morbillorum MGS:1782	X - 24762	0.05	2.9	0.0036	0.027	3812
Clostridium sp. M62/1 MGS:0354	5-methyluridine (ribothymidine)	-0.03	-2.9	0.0036	0.027	8584
Eubacteriales sp. MGS:0270	1-methyl-5-imidazolelactate	-0.03	-2.9	0.0036	0.027	8584
Collinsella stercoris MGS:1140	cysteine s-sulfate	0.03	2.9	0.0036	0.027	8583
Butyrivibrio crossotus MGS:0413	X - 18899	0.03	2.9	0.0036	0.027	8584
Methanobrevibacter smithii MGS:0152	4-hydroxy-2-oxoglutaric acid	-0.03	-2.9	0.0036	0.027	8583
Intestinibacter bartlettii MGS:0115	1-carboxyethyltyrosine	-0.03	-2.9	0.0036	0.027	8584
Faecalibacterium sp. MGS:0732	3-hydroxycotinine glucuronide	-0.03	-2.9	0.0036	0.027	8584
Ruminococcus sp. JE7A12 MGS:0640	glycosyl-N-palmitoyl-sphingosine (d18:1/16:0)	-0.03	-2.9	0.0036	0.027	8584
Oscillospiraceae sp. MGS:0437	2-methylserine	0.03	2.9	0.0036	0.027	8584
Haemophilus sp. MGS:1834	4-methylcatechol sulfate	-0.03	-2.9	0.0036	0.027	8584
Eubacteriales sp. MGS:0609	X - 12117	-0.03	-2.9	0.0036	0.027	8584
Oscillospiraceae sp. MGS:0375	9,10-DiHOME	0.03	2.9	0.0036	0.027	8584
Coprobacillus sp. MGS:0022	3-(3-hydroxyphenyl)propionate	-0.03	-2.9	0.0036	0.027	8584
Eubacteriales sp. MGS:0692	dimethylglycine	-0.03	-2.9	0.0036	0.027	8584
Escherichia coli MGS:0195	X - 23644	-0.03	-2.9	0.0036	0.027	8584
Eubacteriales sp. MGS:0192	1-oleoyl-2-docosahexaenoyl-GPE (18:1/22:6)*	-0.03	-2.9	0.0036	0.027	8584
Firmicutes sp. MGS:1085	N-acetyl-1-methylhistidine*	-0.03	-2.9	0.0036	0.027	8584
Intestinimonas sp. MGS:1149	1-(1-enyl-stearoyl)-2-oleoyl-GPE (P-18:0/18:1)	0.03	2.9	0.0036	0.027	8584
Lachnospiraceae sp. MGS:0326	myristoylcarnitine (C14)	-0.03	-2.9	0.0036	0.027	8584
Clostridia sp. MGS:1427	sedoheptulose	0.05	2.9	0.0036	0.027	3812
Eubacteriales sp. MGS:0306	X - 24588	0.03	2.9	0.0036	0.027	8584
Eggerthellaceae sp. MGS:0171	glutarate (C5-DC)	-0.03	-2.9	0.0036	0.027	8583
Firmicutes sp. MGS:0835	o-cresol sulfate	0.03	2.9	0.0036	0.027	8584
Eubacteriales sp. MGS:0701	1-linoleoyl-GPA (18:2)*	0.05	2.9	0.0036	0.027	3812
Streptococcus anginosus MGS:0680	2-aminoadipate	0.03	2.9	0.0036	0.027	8584
[Collinsella] massiliensis MGS:1264	X - 25419	0.03	2.9	0.0036	0.027	8584
Lachnospiraceae sp. MGS:0393	N-stearoylserine*	-0.03	-2.9	0.0036	0.027	8584
Parabacteroides johnsonii MGS:0469	2-oxoarginine*	-0.03	-2.9	0.0036	0.027	8584
Clostridium perfringens MGS:0959	4-oxo-retinoic acid	0.03	2.9	0.0036	0.027	8584
Clostridia sp. MGS:0512	X - 12726	0.03	2.9	0.0036	0.027	8584
Lactobacillus acidophilus MGS:0672	X - 24812	-0.03	-2.9	0.0036	0.027	8584
Eubacteriales sp. MGS:0777	pregnenediol disulfate (C21H34O8S2)*	-0.03	-2.9	0.0036	0.027	8584
Clostridia sp. MGS:1111	X - 11847	0.04	2.9	0.0036	0.027	5703
Oscillospiraceae sp. MGS:0223	cis-3,4-methyleneheptanoylglycine	-0.03	-2.9	0.0036	0.027	8584
Oscillospiraceae sp. MGS:0774	sphingomyelin (d18:0/20:0, d16:0/22:0)*	-0.03	-2.9	0.0036	0.027	8584
Blautia hansenii MGS:0981	N,N-dimethylalanine	-0.03	-2.9	0.0036	0.027	8584
Firmicutes sp. MGS:0650	gamma-glutamylisoleucine*	-0.03	-2.9	0.0036	0.027	8584
Eubacteriales sp. MGS:1153	X - 17654	-0.03	-2.9	0.0036	0.027	8584
Ruminococcus sp. JE7A12 MGS:0640	N1-methyladenosine	-0.03	-2.9	0.0036	0.027	8584
Eubacteriales sp. MGS:0740	phenol sulfate	-0.03	-2.9	0.0036	0.027	8584
Eubacteriales sp. MGS:0083	decadienedioic acid (C10:2-DC)**	-0.03	-2.9	0.0036	0.027	8584
Eubacteriales sp. MGS:0703	N-palmitoyl-sphingosine (d18:1/16:0)	-0.03	-2.9	0.0036	0.027	8584
Fusicatenibacter saccharivorans MGS:0004	X - 18888	-0.03	-2.9	0.0036	0.027	8584
Hydrogeniiclostidium mannosilyticum MGS:0294	ergothioneine	-0.03	-2.9	0.0036	0.027	8584
Eubacteriales sp. MGS:1330	octadecanedioate (C18-DC)	0.03	2.9	0.0036	0.027	8584
Bacteria sp. MGS:0911	X - 23662	-0.03	-2.9	0.0036	0.027	8584
Lachnospiraceae sp. MGS:0393	glycerate	-0.03	-2.9	0.0036	0.027	8583
Odoribacter splanchnicus MGS:0041	3-hydroxyhippurate	-0.03	-2.9	0.0036	0.027	8584
Streptococcus anginosus MGS:0680	3-methylcytidine	-0.03	-2.9	0.0036	0.027	8584
Eubacteriales sp. MGS:0092	urea	0.03	2.9	0.0036	0.027	8584
Lachnospiraceae sp. MGS:0667	X - 12798	0.03	2.9	0.0036	0.027	8584
Proteobacteria sp. MGS:0275	1-stearoyl-2-arachidonoyl-GPC (18:0/20:4)	0.03	2.9	0.0036	0.027	8584
Firmicutes sp. MGS:0301	guanidinoacetate	0.03	2.9	0.0036	0.027	8583
Eubacteriales sp. MGS:0202	nonadecanoate (19:0)	-0.03	-2.9	0.0036	0.027	8584
Streptococcus sobrinus MGS:1366	X - 17676	0.03	2.9	0.0036	0.027	8584
Roseburia sp. AM59-24XD MGS:0391	gamma-glutamylisoleucine*	-0.03	-2.9	0.0036	0.027	8584
[Ruminococcus] gnavus MGS:0239	N-stearoyltaurine	0.03	2.9	0.0036	0.027	8584
Eubacteriales sp. MGS:0731	X - 11880	-0.03	-2.9	0.0036	0.027	8584
Parabacteroides johnsonii MGS:0469	N-acetyl-isoputreanine	0.03	2.9	0.0036	0.027	8584
Oscillospiraceae sp. MGS:0475	glutamine_degradant*	0.03	2.9	0.0036	0.027	8584
Eubacteriales sp. MGS:1395	X - 12816	-0.03	-2.9	0.0036	0.027	8584
Faecalibacterium prausnitzii MGS:0029	N-acetyltyrosine	0.03	2.9	0.0036	0.027	8584
Eubacteriales sp. MGS:1083	phenylacetate	0.03	2.9	0.0036	0.027	8584
Eubacteriales sp. MGS:0145	1-stearoyl-2-docosahexaenoyl-GPC (18:0/22:6)	-0.03	-2.9	0.0036	0.027	8584
Eubacteriales sp. MGS:0984	glycolithocholate sulfate*	-0.03	-2.9	0.0036	0.027	8584
Oscillospiraceae sp. MGS:1421	N-(2-furoyl)glycine	0.03	2.9	0.0036	0.027	8584
Eubacteriales sp. MGS:0790	sphingomyelin (d18:1/14:0, d16:1/16:0)*	0.03	2.9	0.0036	0.027	8584
Clostridia sp. MGS:0852	N-acetyl-1-methylhistidine*	-0.03	-2.9	0.0036	0.027	8584
Eubacteriales sp. MGS:0333	ergothioneine	0.03	2.9	0.0036	0.027	8584
Lachnospiraceae sp. MGS:1024	X - 12261	-0.03	-2.9	0.0036	0.027	8584
Clostridia sp. MGS:0479	urate	-0.03	-2.9	0.0036	0.027	8584
Pediococcus pentosaceus MGS:1246	2'-O-methylcytidine	-0.03	-2.9	0.0036	0.027	8584
Dielma fastidiosa MGS:0400	X - 19438	0.03	2.9	0.0036	0.027	8584
Eubacteriales sp. MGS:0814	6-hydroxyindole sulfate	0.03	2.9	0.0036	0.027	8584
Eubacteriales sp. MGS:0188	X - 25524	0.05	2.9	0.0036	0.027	3812
Pediococcus acidilactici MGS:1468	gamma-glutamyltyrosine	0.03	2.9	0.0036	0.027	8584
Eubacteriales sp. MGS:0659	uracil	-0.03	-2.9	0.0036	0.027	8584
Eggerthella lenta MGS:0225	7-alpha-hydroxy-3-oxo-4-cholestenoate (7-Hoca)	0.03	2.9	0.0036	0.027	8584
Eubacteriales sp. MGS:0085	3-hydroxybutyroylglycine**	-0.04	-2.9	0.0036	0.027	4772
Alistipes sp. AF17-16 MGS:0150	X - 25520	0.03	2.9	0.0036	0.027	8584
Eubacteriales sp. MGS:0730	1-stearoyl-2-arachidonoyl-GPE (18:0/20:4)	-0.03	-2.9	0.0036	0.027	8584
Eubacteriales sp. MGS:0216	X - 21339	0.03	2.9	0.0036	0.027	8584
Candidatus Borkfalkia ceftriaxoniphila MGS:0595	androsterone glucuronide	-0.03	-2.9	0.0036	0.027	8584
Eubacteriales sp. MGS:0408	1-palmitoyl-2-palmitoleoyl-GPC (16:0/16:1)*	-0.03	-2.9	0.0036	0.027	8584
Oscillibacter sp. MGS:0245	indolin-2-one	0.03	2.9	0.0036	0.027	8584
Eubacteriales sp. MGS:0312	3-hydroxyadipate	-0.03	-2.9	0.0036	0.027	8583
Eubacteriales sp. MGS:0652	4-ethylphenylsulfate	0.03	2.9	0.0036	0.027	8584
Eubacteriales sp. MGS:0409	5alpha-androstan-3alpha,17beta-diol monosulfate (1)	-0.03	-2.9	0.0036	0.027	8584
Blautia producta MGS:0619	N-acetylphenylalanine	0.03	2.9	0.0036	0.027	8584
Dorea longicatena MGS:0039	alpha-ketoglutarate	0.03	2.9	0.0036	0.027	8583
Eubacteriales sp. MGS:1194	oxalate (ethanedioate)	0.03	2.9	0.0036	0.027	8584
Erysipelotrichales sp. MGS:1207	cotinine N-oxide	0.03	2.9	0.0036	0.027	8584
Clostridia sp. MGS:0272	oleoyl-linoleoyl-glycerol (18:1/18:2) [2]	-0.03	-2.9	0.0036	0.027	8584
Eubacterium sp. AF34-35BH MGS:0231	X - 12111	0.03	2.9	0.0036	0.027	8584
Oscillospiraceae sp. MGS:0375	glutamine conjugate of C7H12O2*	-0.03	-2.9	0.0036	0.027	8584
Parasutterella sp. MGS:0485	2'-O-methyluridine	-0.03	-2.9	0.0036	0.027	8584
Enterocloster citroniae MGS:0285	X - 12822	0.03	2.9	0.0036	0.027	8584
Limosilactobacillus fermentum MGS:0990	hyocholate	0.03	2.9	0.0036	0.027	8584
Eubacteriales sp. MGS:0910	X - 12111	0.03	2.9	0.0036	0.027	8584
Eubacteriales sp. MGS:0179	cytosine	0.03	2.9	0.0036	0.027	8584
Eubacteriales sp. MGS:0984	1-palmitoyl-GPC (16:0)	0.03	2.9	0.0036	0.027	8584
Eubacteriales sp. MGS:0402	3-hydroxyisobutyrate	0.03	2.9	0.0036	0.027	8583
Coprobacter fastidiosus MGS:0182	X - 14939	-0.03	-2.9	0.0036	0.027	8584
Eubacteriales sp. MGS:0369	propionylglycine	0.03	2.9	0.0036	0.027	8584
Eubacteriales sp. MGS:1269	ursodeoxycholate	-0.03	-2.9	0.0036	0.027	8584
Eubacteriales sp. MGS:0441	sphingomyelin (d18:0/18:0, d19:0/17:0)*	-0.03	-2.9	0.0036	0.027	8584
Eubacteriales sp. MGS:1219	lyxonate	-0.03	-2.9	0.0036	0.027	8583
Eubacteriales sp. MGS:1576	butyrate/isobutyrate (4:0)	-0.03	-2.9	0.0036	0.027	8584
Clostridia sp. MGS:0741	1-(1-enyl-stearoyl)-2-arachidonoyl-GPE (P-18:0/20:4)*	-0.03	-2.9	0.0036	0.027	8584
Eubacteriales sp. MGS:0183	10-heptadecenoate (17:1n7)	0.03	2.9	0.0036	0.027	8584
Eubacteriales sp. MGS:1114	feruloylquinate (4)	0.05	2.9	0.0036	0.027	3812
[Ruminococcus] torques MGS:0034	glucuronide of C10H18O2 (1)*	-0.03	-2.9	0.0036	0.027	8584
Eubacteriales sp. MGS:0671	2-aminobutyrate	-0.03	-2.9	0.0036	0.027	8584
Dorea longicatena MGS:0039	X - 24556	-0.05	-2.9	0.0036	0.027	3812
Eubacteriales sp. MGS:0296	3-hydroxypyridine glucuronide	0.03	2.9	0.0036	0.027	8584
Veillonella tobetsuensis MGS:1344	nonadecanoate (19:0)	0.03	2.9	0.0036	0.027	8584
Eubacteriales sp. MGS:0940	hyocholate	0.03	2.9	0.0036	0.027	8584
Eubacteriales sp. MGS:0284	lactosyl-N-nervonoyl-sphingosine (d18:1/24:1)*	0.03	2.9	0.0036	0.027	8584
[Ruminococcus] torques MGS:0088	X - 24637	-0.03	-2.9	0.0036	0.027	8584
Roseburia inulinivorans MGS:0036	4-hydroxyhippurate	-0.03	-2.9	0.0036	0.027	8584
Lachnospiraceae sp. MGS:1480	X - 12740	-0.03	-2.9	0.0036	0.027	8584
Parabacteroides distasonis MGS:0024	nicotine	0.05	2.9	0.0036	0.027	3812
Desulfovibrionales sp. MGS:0727	myo-inositol	-0.03	-2.9	0.0036	0.027	8583
Eubacteriales sp. MGS:1334	tetradecadienedioate (C14:2-DC)*	-0.03	-2.9	0.0036	0.027	8584
Eubacteriales sp. MGS:0482	dimethyl sulfone	0.03	2.9	0.0036	0.027	8584
Eubacteriales sp. MGS:0601	sphingomyelin (d18:2/18:1)*	0.03	2.9	0.0036	0.027	8584
Eubacteriales sp. MGS:0311	alpha-ketobutyrate	-0.03	-2.9	0.0036	0.027	8583
Faecalibacterium prausnitzii MGS:0010	3-hydroxymyristate	-0.03	-2.9	0.0036	0.027	8584
Eubacteriales sp. MGS:1003	3-methyl-2-oxobutyrate	0.03	2.9	0.0036	0.027	8584
Eubacteriales sp. MGS:1101	X - 12849	0.03	2.9	0.0036	0.027	8584
Eubacteriales sp. MGS:0878	1-stearoyl-2-oleoyl-GPI (18:0/18:1)*	0.03	2.9	0.0036	0.027	8584
Bacteria sp. MGS:0866	X - 21736	0.03	2.9	0.0036	0.027	8584
Eubacteriales sp. MGS:0178	4-guanidinobutanoate	-0.03	-2.9	0.0036	0.027	8584
Eubacteriales sp. MGS:0551	X - 18921	-0.03	-2.9	0.0036	0.027	8584
Candidatus Methanomassiliicoccus intestinalis MGS:0994	tryptophan	-0.03	-2.9	0.0036	0.027	8584
Clostridium sp. MGS:0059	acesulfame	-0.03	-2.9	0.0036	0.027	8584
Eubacteriales sp. MGS:0081	(R)-3-hydroxybutyrylcarnitine	-0.03	-2.9	0.0036	0.027	8584
Ligilactobacillus salivarius MGS:0919	X - 12844	-0.03	-2.9	0.0036	0.027	8584
Eubacteriales sp. MGS:0288	1-palmitoyl-2-dihomo-linolenoyl-GPC (16:0/20:3n3 or 6)*	-0.03	-2.9	0.0036	0.027	8584
Eubacteriales sp. MGS:0120	1-linoleoyl-GPA (18:2)*	0.05	2.9	0.0036	0.027	3812
Eubacteriales sp. MGS:1239	X - 21842	0.03	2.9	0.0036	0.027	8584
Streptococcus gordonii MGS:0713	pimeloylcarnitine/3-methyladipoylcarnitine (C7-DC)	-0.03	-2.9	0.0036	0.027	8584
Eubacteriales sp. MGS:0087	3-hydroxyisobutyrate	0.03	2.9	0.0036	0.027	8583
[Clostridium] innocuum MGS:0365	X - 25523	-0.03	-2.9	0.0036	0.027	8584
Eubacteriales sp. MGS:0386	1-methylxanthine	-0.03	-2.9	0.0036	0.027	8584
Intestinimonas sp. MGS:1018	aspartate	-0.03	-2.9	0.0036	0.027	8584
Eubacteriales sp. MGS:0718	sphingomyelin (d18:1/22:1, d18:2/22:0, d16:1/24:1)*	0.03	2.9	0.0036	0.027	8584
Eubacteriales sp. MGS:0832	glycodeoxycholate	-0.03	-2.9	0.0036	0.027	8584
Eubacteriales sp. MGS:0792	3-hydroxyhexanoylcarnitine (1)	0.03	2.9	0.0036	0.027	8584
Firmicutes sp. MGS:0681	(R)-3-hydroxybutyrylcarnitine	-0.03	-2.9	0.0036	0.027	8584
Eubacteriales sp. MGS:0837	X - 12906	0.03	2.9	0.0036	0.027	8584
Streptococcus sobrinus MGS:1366	octanoylcarnitine (C8)	-0.03	-2.9	0.0036	0.027	8584
Eubacteriales sp. MGS:0476	uridine	-0.03	-2.9	0.0036	0.027	8584
Eubacteriales sp. MGS:0701	X - 12830	-0.03	-2.9	0.0036	0.027	8584
Phascolarctobacterium faecium MGS:0170	X - 21816	0.05	2.9	0.0036	0.027	3812
Clostridia sp. MGS:0931	X - 17367	0.03	2.9	0.0036	0.027	8584
Clostridium cuniculi MGS:1498	X - 21839	-0.03	-2.9	0.0036	0.027	8584
Eubacteriales sp. MGS:0128	X - 24411	0.04	2.9	0.0036	0.027	4772
Eubacteriales sp. MGS:0859	dimethyl sulfone	0.03	2.9	0.0036	0.027	8584
Weissella confusa MGS:1557	3beta,7alpha-dihydroxy-5-cholestenoate	-0.03	-2.9	0.0036	0.027	8584
Veillonellaceae sp. MGS:0504	2-ketocaprylate	-0.03	-2.9	0.0036	0.027	8584
Eubacteriales sp. MGS:0392	X - 25422	-0.03	-2.9	0.0036	0.027	8584
Faecalicoccus pleomorphus MGS:0875	3,4-dihydroxybutyrate	0.03	2.9	0.0036	0.027	8583
Eubacteriales sp. MGS:0453	X - 12112	-0.03	-2.9	0.0036	0.027	8584
Oscillospiraceae sp. MGS:0223	methylsuccinate	0.03	2.9	0.0036	0.027	8583
Eubacteriales sp. MGS:0254	ascorbic acid 3-sulfate*	-0.03	-2.9	0.0036	0.027	8583
Eubacteriales sp. MGS:1027	X - 11795	-0.03	-2.9	0.0036	0.027	8584
Oscillospiraceae sp. MGS:0142	branched chain 14:0 dicarboxylic acid**	-0.03	-2.9	0.0036	0.027	8584
Prevotella stercorea MGS:0826	X - 15461	0.03	2.9	0.0036	0.027	8584
Lachnospiraceae sp. MGS:1423	X - 21839	-0.03	-2.9	0.0036	0.027	8584
Pseudoruminococcus massiliensis MGS:0346	(N(1) + N(8))-acetylspermidine	0.03	2.9	0.0036	0.027	8584
Desulfovibrio fairfieldensis MGS:0529	X - 17323	-0.03	-2.9	0.0036	0.027	8584
Eubacteriales sp. MGS:0554	3beta,7alpha-dihydroxy-5-cholestenoate	0.03	2.9	0.0036	0.027	8584
Eubacteriales sp. MGS:0092	X - 21829	-0.04	-2.9	0.0036	0.027	4772
Clostridium paraputrificum MGS:0793	sphingomyelin (d18:1/24:1, d18:2/24:0)*	0.03	2.9	0.0036	0.027	8584
Ruminococcus sp. MGS:0487	2-hydroxypalmitate	-0.03	-2.9	0.0036	0.027	8584
Oscillospiraceae sp. MGS:0072	indoleacetylglutamine	0.03	2.9	0.0036	0.027	8584
Eubacteriales sp. MGS:1662	palmitoloelycholine	-0.05	-2.9	0.0036	0.027	2881
Eubacteriales sp. MGS:0202	11beta-hydroxyetiocholanolone glucuronide*	-0.03	-2.9	0.0036	0.027	8584
Mesosutterella multiformis MGS:0520	indolepropionate	0.03	2.9	0.0036	0.027	8584
Eubacteriales sp. MGS:0881	(2,4 or 2,5)-dimethylphenol sulfate	-0.03	-2.9	0.0036	0.027	8584
Eubacteriales sp. MGS:0502	undecenoylcarnitine (C11:1)	0.03	2.9	0.0036	0.027	8584
Clostridia sp. MGS:1375	(S)-3-hydroxybutyrylcarnitine	-0.03	-2.9	0.0036	0.027	8584
Lachnospiraceae sp. MGS:0399	1,3,7-trimethylurate	-0.03	-2.9	0.0036	0.027	8584
Clostridia sp. MGS:0841	taurocholate	0.03	2.9	0.0036	0.027	8584
Oscillospiraceae sp. MGS:0135	alliin	0.03	2.9	0.0036	0.027	8584
Rikenellaceae sp. MGS:0992	glycosyl-N-(2-hydroxynervonoyl)-sphingosine (d18:1/24:1(2OH))*	0.04	2.9	0.0036	0.027	4772
Oscillospiraceae sp. MGS:1287	X - 15728	-0.03	-2.9	0.0036	0.027	8584
Lachnospiraceae sp. MGS:0772	gamma-glutamyltyrosine	-0.03	-2.9	0.0036	0.027	8584
Pseudoflavonifractor sp. Marseille-P3106 MGS:1310	X - 25279	-0.03	-2.9	0.0036	0.027	8584
Anaerotruncus massiliensis MGS:0460	hydantoin-5-propionate	-0.03	-2.9	0.0036	0.027	8583
Eubacteriales sp. MGS:0154	methylnaphthyl sulfate (2)*	-0.03	-2.9	0.0036	0.027	8584
Clostridia sp. MGS:1035	X - 15486	-0.03	-2.9	0.0036	0.027	8584
Eubacteriales sp. MGS:1257	diacylglycerol (16:1/18:2 [2], 16:0/18:3 [1])*	-0.05	-2.9	0.0036	0.027	3812
Clostridia sp. MGS:0512	X - 18913	0.03	2.9	0.0036	0.027	8584
Oscillospiraceae sp. MGS:0560	X - 21661	-0.05	-2.9	0.0036	0.027	3812
Erysipelotrichales sp. MGS:0283	cystathionine	-0.03	-2.9	0.0036	0.027	8584
Lachnoclostridium edouardi MGS:0766	4-vinylcatechol sulfate	-0.03	-2.9	0.0036	0.027	8584
Collinsella tanakaei MGS:0850	glutarate (C5-DC)	0.03	2.9	0.0036	0.027	8583
Eubacteriales sp. MGS:0498	glutamine_degradant*	-0.03	-2.9	0.0036	0.027	8584
Firmicutes sp. MGS:0464	glutamate	-0.03	-2.9	0.0036	0.027	8584
Eubacteriales sp. MGS:0543	hydroxyasparagine**	-0.03	-2.9	0.0036	0.027	8584
Eubacteriales sp. MGS:0758	cinnamoylglycine	0.03	2.9	0.0036	0.027	8584
Eubacteriales sp. MGS:0144	N2,N2-dimethylguanosine	-0.03	-2.9	0.0036	0.027	8584
Lachnospiraceae sp. MGS:1335	4-allylcatechol sulfate	-0.03	-2.9	0.0036	0.027	8584
Eubacteriales sp. MGS:0843	ursodeoxycholate	-0.03	-2.9	0.0036	0.027	8584
Eggerthellales sp. MGS:0122	tigloylglycine	0.03	2.9	0.0036	0.027	8584
Longicatena caecimuris MGS:0571	2,3-dihydroxy-2-methylbutyrate	-0.03	-2.9	0.0036	0.027	8584
Alistipes indistinctus MGS:0121	1-palmitoyl-GPE (16:0)	0.03	2.9	0.0036	0.027	8584
[Ruminococcus] torques MGS:0088	4-cholesten-3-one	0.03	2.9	0.0036	0.027	8584
Romboutsia timonensis MGS:0053	2'-deoxyuridine	0.03	2.9	0.0036	0.027	8584
Eubacteriales sp. MGS:0309	2-naphthol sulfate	-0.03	-2.9	0.0036	0.027	8584
Eubacteriales sp. MGS:1059	4-ethylcatechol sulfate	0.03	2.9	0.0036	0.027	8584
Eubacteriales sp. MGS:0594	N-stearoyl-sphingadienine (d18:2/18:0)*	-0.03	-2.9	0.0036	0.027	8584
Latilactobacillus sakei subsp. sakei MGS:0836	picolinoylglycine	0.03	2.9	0.0036	0.027	8584
Oscillospiraceae sp. MGS:0072	N-delta-acetylornithine	0.03	2.9	0.0036	0.027	8584
Veillonella atypica MGS:0357	iminodiacetate (IDA)	0.03	2.9	0.0036	0.027	8584
Oscillospiraceae sp. MGS:0098	sphingomyelin (d18:2/23:1)*	-0.03	-2.9	0.0036	0.027	8584
Lachnospiraceae sp. MGS:1641	16-hydroxypalmitate	0.03	2.9	0.0036	0.027	8584
Bifidobacterium breve MGS:1387	sphingomyelin (d18:1/21:0, d17:1/22:0, d16:1/23:0)*	-0.03	-2.9	0.0036	0.027	8584
Eubacteriales sp. MGS:0621	octadecadienedioate (C18:2-DC)*	0.03	2.9	0.0036	0.027	8584
Oscillospiraceae sp. MGS:1539	pimeloylcarnitine/3-methyladipoylcarnitine (C7-DC)	0.03	2.9	0.0036	0.027	8584
Faecalibacterium sp. OF04-11AC MGS:0070	alpha-ketoglutaramate*	0.03	2.9	0.0036	0.027	8583
Oscillospiraceae sp. MGS:1161	riboflavin (Vitamin B2)	-0.03	-2.9	0.0036	0.027	8584
Bacteroidales sp. MGS:0147	3-(3-hydroxyphenyl)propionate	-0.03	-2.9	0.0036	0.027	8584
Clostridium sp. AF34-10BH MGS:0028	bilirubin (E,Z or Z,E)*	0.03	2.9	0.0036	0.027	8584
Eubacteriales sp. MGS:1045	gamma-glutamyltyrosine	-0.03	-2.9	0.0036	0.027	8584
Eubacteriales sp. MGS:0085	sebacate (C10-DC)	-0.03	-2.9	0.0036	0.027	8584
Clostridiaceae sp. MGS:0491	X - 25523	-0.03	-2.9	0.0036	0.027	8584
Eubacteriales sp. MGS:1055	X - 12410	-0.03	-2.9	0.0036	0.027	8584
Bacteria sp. MGS:0620	X - 21258	0.03	2.9	0.0036	0.027	8584
Oscillospiraceae sp. MGS:0774	branched-chain, straight-chain, or cyclopropyl 10:1 fatty acid (1)*	0.03	2.9	0.0036	0.027	8584
Eubacteriales sp. MGS:1086	7-methylguanine	-0.03	-2.9	0.0036	0.027	8584
Bacteroidales sp. MGS:0517	1H-indole-7-acetic acid	0.05	2.9	0.0036	0.027	3812
Eubacteriales sp. MGS:0755	X - 24952	-0.05	-2.9	0.0036	0.027	3812
Lachnospiraceae sp. MGS:0217	X - 12689	-0.04	-2.9	0.0036	0.027	6693
Eubacteriales sp. MGS:0085	sphingomyelin (d18:0/20:0, d16:0/22:0)*	-0.03	-2.9	0.0036	0.027	8584
Clostridia sp. MGS:0272	X - 12127	-0.03	-2.9	0.0036	0.027	8584
Lachnospiraceae sp. MGS:0855	S-1-pyrroline-5-carboxylate	0.03	2.9	0.0036	0.027	8584
Eubacteriales sp. MGS:0302	N-stearoyl-sphingadienine (d18:2/18:0)*	-0.03	-2.9	0.0036	0.027	8584
Senegalimassilia faecalis MGS:0467	3-hydroxypyridine sulfate	0.03	2.9	0.0036	0.027	8584
Propionibacterium freudenreichii subsp. shermanii MGS:0723	sphingomyelin (d18:1/22:2, d18:2/22:1, d16:1/24:2)*	0.03	2.9	0.0036	0.027	8584
Eubacteriales sp. MGS:1052	X - 24344	-0.03	-2.9	0.0036	0.027	8584
Oscillospiraceae sp. MGS:0223	stearoyl sphingomyelin (d18:1/18:0)	0.03	2.9	0.0036	0.027	8584
Longibaculum muris MGS:1605	2-acetamidophenol sulfate	-0.03	-2.9	0.0036	0.027	8584
Eubacteriales sp. MGS:0614	sphingomyelin (d18:1/22:1, d18:2/22:0, d16:1/24:1)*	-0.03	-2.9	0.0036	0.027	8584
Bacteria sp. MGS:0778	X - 12117	-0.03	-2.9	0.0036	0.027	8584
Eubacteriales sp. MGS:1326	5-hydroxyhexanoate	-0.03	-2.9	0.0036	0.027	8584
Eubacteriales sp. MGS:0322	X - 12407	0.03	2.9	0.0036	0.027	8584
Eubacteriales sp. MGS:0827	X - 25417	0.03	2.9	0.0036	0.027	8584
Desulfovibrionales sp. MGS:0266	3-methoxytyrosine	-0.03	-2.9	0.0036	0.027	8584
Bacteroides congonensis MGS:0974	3-methyl catechol sulfate (1)	-0.03	-2.9	0.0036	0.027	8584
Eubacteriales sp. MGS:0190	X - 24344	0.03	2.9	0.0036	0.027	8584
Oscillospiraceae sp. MGS:0849	asparagine	0.03	2.9	0.0036	0.027	8584
Clostridia sp. MGS:1220	X - 13507	0.03	2.9	0.0036	0.027	8584
Ruminococcus sp. MGS:0337	S-adenosylhomocysteine (SAH)	-0.03	-2.9	0.0036	0.027	8584
Clostridium sp. AF37-5 MGS:0076	iminodiacetate (IDA)	0.03	2.9	0.0036	0.027	8584
Eubacteriales sp. MGS:0803	X - 21312	-0.03	-2.9	0.0036	0.027	8584
Butyricicoccus sp. MGS:0008	N1-methylinosine	-0.03	-2.9	0.0036	0.027	8584
Eubacteriales sp. MGS:0197	X - 25279	-0.03	-2.9	0.0036	0.027	8584
Bacteria sp. MGS:0620	2-acetamidophenol sulfate	-0.03	-2.9	0.0036	0.027	8584
Butyrivibrio crossotus MGS:0413	thioproline	-0.03	-2.9	0.0036	0.027	8584
Blautia sp. MGS:0416	2'-O-methyluridine	-0.03	-2.9	0.0036	0.027	8584
Oscillibacter sp. PEA192 MGS:0021	N-acetyltheanine	0.03	2.9	0.0036	0.027	8584
Oscillospiraceae sp. MGS:1491	X - 12216	0.03	2.9	0.0036	0.027	8584
Intestinimonas massiliensis MGS:0198	glycosyl ceramide (d18:1/23:1, d17:1/24:1)*	0.05	2.9	0.0036	0.027	3812
Eubacteriales sp. MGS:1114	3-methyl-2-oxovalerate	-0.03	-2.9	0.0036	0.027	8584
Lactococcus cremoris subsp. tructae MGS:0583	X - 12906	-0.03	-2.9	0.0036	0.027	8584
Eubacterium callanderi MGS:1182	2-methylmalonylcarnitine (C4-DC)	-0.04	-2.9	0.0036	0.027	6693
Oscillospiraceae sp. MGS:0210	alpha-hydroxymetoprolol	-0.03	-2.9	0.0036	0.027	8584
Clostridium paraputrificum MGS:0793	3-methoxycatechol sulfate (1)	0.03	2.9	0.0036	0.027	8584
Eubacteriales sp. MGS:0128	3-phosphoglycerate	0.03	2.9	0.0036	0.027	8584
Eubacterium sp. AF22-8LB MGS:0838	riboflavin (Vitamin B2)	0.03	2.9	0.0036	0.027	8584
Collinsella stercoris MGS:1140	phytanate	-0.05	-2.9	0.0036	0.027	3812
Parasutterella excrementihominis MGS:0159	X - 21661	0.05	2.9	0.0036	0.027	3812
Pseudoflavonifractor sp. BIOML-A3 MGS:0735	X - 21310	0.03	2.9	0.0036	0.027	8584
Eubacteriales sp. MGS:1576	X - 17323	-0.03	-2.9	0.0036	0.027	8584
Eubacteriales sp. MGS:1112	sebacate (C10-DC)	0.03	2.9	0.0036	0.027	8584
Lachnospiraceae sp. MGS:1615	X - 13844	0.03	2.9	0.0036	0.027	8584
Oxalobacter formigenes MGS:0552	4-acetylcatechol sulfate (1)	0.03	2.9	0.0036	0.027	8584
Bacteroidales sp. MGS:0147	X - 24494	0.03	2.9	0.0036	0.027	8584
Faecalibacterium prausnitzii MGS:0378	guaiacol sulfate	0.03	2.9	0.0036	0.027	8584
Eubacteriales sp. MGS:0345	hydantoin-5-propionate	-0.03	-2.9	0.0036	0.027	8583
Erysipelatoclostridium sp. MGS:0313	phenol glucuronide	0.03	2.9	0.0036	0.027	8584
Eubacteriales sp. MGS:1250	myo-inositol	-0.03	-2.9	0.0036	0.027	8583
Bacteria sp. MGS:0459	2-hydroxydecanoate	0.03	2.9	0.0036	0.027	8584
Eubacteriales sp. MGS:0486	cystine	-0.03	-2.9	0.0036	0.027	8584
Pseudoflavonifractor sp. An184 MGS:0253	N2-acetyl,N6-methyllysine	0.03	2.9	0.0036	0.027	8584
Firmicutes sp. MGS:1164	X - 17354	0.03	2.9	0.0036	0.027	8584
Eubacteriales sp. MGS:0489	sphingomyelin (d18:1/17:0, d17:1/18:0, d19:1/16:0)	0.03	2.9	0.0036	0.027	8584
Eubacteriales sp. MGS:0790	2-butenoylglycine	0.03	2.9	0.0036	0.027	8584
Eubacteriales sp. MGS:1126	X - 18901	0.03	2.9	0.0036	0.027	8584
Bacteroides finegoldii MGS:0224	indole-3-carboxylate	-0.03	-2.9	0.0036	0.027	8584
Eubacteriales sp. MGS:1126	gamma-glutamyl-alpha-lysine	-0.03	-2.9	0.0036	0.027	8584
Eubacteriales sp. MGS:0450	propionylglycine	0.03	2.9	0.0036	0.027	8584
Firmicutes sp. MGS:1202	alpha-ketobutyrate	-0.03	-2.9	0.0036	0.027	8583
Eubacteriales sp. MGS:0821	theanine	0.03	2.9	0.0036	0.027	8584
[Clostridium] spiroforme MGS:0259	glycerol	0.03	2.9	0.0036	0.027	8584
Eubacteriales sp. MGS:1576	X - 24736	-0.03	-2.9	0.0036	0.027	8584
Oscillospiraceae sp. MGS:0998	urate	-0.03	-2.9	0.0036	0.027	8584
Lachnoclostridium sp. MGS:0655	3-hydroxybutyroylglycine**	0.04	2.9	0.0036	0.027	4772
Eubacteriales sp. MGS:1077	tyrosine	-0.03	-2.9	0.0036	0.027	8584
Bacteria sp. MGS:0726	X - 25520	-0.03	-2.9	0.0036	0.027	8584
Eubacteriales sp. MGS:1412	X - 15728	-0.03	-2.9	0.0036	0.027	8584
Ruminococcus sp. MGS:0337	sphingomyelin (d18:1/21:0, d17:1/22:0, d16:1/23:0)*	0.03	2.9	0.0036	0.027	8584
Streptococcus parasanguinis MGS:0117	N6-acetyllysine	0.03	2.9	0.0036	0.027	8584
Eubacteriales sp. MGS:0511	sphingomyelin (d18:1/20:2, d18:2/20:1, d16:1/22:2)*	-0.03	-2.9	0.0036	0.027	8584
Eubacteriales sp. MGS:0847	1-linoleoyl-2-linolenoyl-GPC (18:2/18:3)*	-0.03	-2.9	0.0036	0.027	8584
Collinsella stercoris MGS:1140	cinnamoylglycine	-0.03	-2.9	0.0036	0.027	8584
Clostridium sp. D5 MGS:1234	homovanillate (HVA)	-0.03	-2.9	0.0036	0.027	8584
Eubacteriales sp. MGS:0703	1-palmitoyl-2-arachidonoyl-GPC (16:0/20:4n6)	-0.03	-2.9	0.0036	0.027	8584
[Clostridium] spiroforme MGS:0259	X - 22771	0.03	2.9	0.0036	0.027	8584
Eubacteriales sp. MGS:0652	cystathionine	-0.03	-2.9	0.0036	0.027	8584
Eubacteriales sp. MGS:0533	caffeic acid sulfate	0.03	2.9	0.0036	0.027	8583
Eubacteriales sp. MGS:1059	creatine	0.03	2.9	0.0036	0.027	8584
Hafnia alvei MGS:1228	X - 12851	-0.03	-2.9	0.0036	0.027	8584
Oscillospiraceae sp. MGS:0057	1-(1-enyl-oleoyl)-GPE (P-18:1)*	0.03	2.9	0.0036	0.027	8584
Eubacteriales sp. MGS:0183	X - 25417	0.03	2.9	0.0036	0.027	8584
Eubacteriales sp. MGS:0759	1-stearoyl-2-arachidonoyl-GPC (18:0/20:4)	0.03	2.9	0.0036	0.027	8584
Pseudoflavonifractor sp. MGS:0844	fructosyllysine	-0.03	-2.9	0.0036	0.027	8584
Firmicutes sp. MGS:0501	alanine	-0.03	-2.9	0.0036	0.027	8584
Eubacteriales sp. MGS:0763	3-methoxycatechol sulfate (2)	0.03	2.9	0.0036	0.027	8584
Clostridia sp. MGS:0741	sphingomyelin (d17:1/14:0, d16:1/15:0)*	0.03	2.9	0.0036	0.027	8584
Eubacteriales sp. MGS:0882	3-hydroxyhippurate sulfate	-0.03	-2.9	0.0036	0.027	8584
Eubacteriales sp. MGS:0986	X - 21740	0.03	2.9	0.0036	0.027	8584
Holdemania massiliensis MGS:0415	2-aminophenol sulfate	-0.03	-2.9	0.0036	0.027	8584
Eubacteriales sp. MGS:0153	X - 25523	0.03	2.9	0.0036	0.027	8584
Dialister pneumosintes MGS:1496	pregnanediol-3-glucuronide	-0.03	-2.9	0.0036	0.027	8584
Eubacteriales sp. MGS:0637	octadecenedioate (C18:1-DC)	0.03	2.9	0.0036	0.027	8584
Clostridia sp. MGS:0623	thioproline	0.03	2.9	0.0036	0.027	8584
Clostridium sp. AF23-8 MGS:0166	docosatrienoate (22:3n6)*	-0.03	-2.9	0.0036	0.027	8584
Eubacteriales sp. MGS:0829	1-palmitoyl-GPE (16:0)	0.03	2.9	0.0036	0.027	8584
Phocaeicola vulgatus MGS:0005	ceramide (d18:1/17:0, d17:1/18:0)*	-0.05	-2.9	0.0036	0.027	3812
Eubacteriales sp. MGS:0189	X - 21286	-0.03	-2.9	0.0036	0.027	8584
Clostridia sp. MGS:1157	sphingomyelin (d18:2/21:0, d16:2/23:0)*	0.03	2.9	0.0036	0.027	8584
Parabacteroides distasonis MGS:0024	3-hydroxyhexanoate	0.03	2.9	0.0036	0.027	8584
Clostridia sp. MGS:0787	X - 12851	-0.03	-2.9	0.0036	0.027	8584
Selenomonadales sp. MGS:1357	methylsuccinoylcarnitine	-0.03	-2.9	0.0036	0.027	8584
Massilistercora timonensis MGS:0458	isoeugenol sulfate	0.03	2.9	0.0036	0.027	8584
Coprococcus sp. AM27-12LB MGS:0687	glycosyl-N-palmitoyl-sphingosine (d18:1/16:0)	-0.03	-2.9	0.0036	0.027	8584
Clostridia sp. MGS:0661	1-methyl-5-imidazolelactate	0.03	2.9	0.0036	0.027	8584
Ruminococcus sp. MGS:0131	1-linolenoyl-GPC (18:3)*	-0.03	-2.9	0.0036	0.027	8584
Allisonella histaminiformans MGS:0332	X - 24475	-0.03	-2.9	0.0036	0.027	8584
Eubacteriales sp. MGS:0563	17alpha-hydroxypregnanolone glucuronide	0.05	2.9	0.0036	0.027	3812
Eubacteriales sp. MGS:0137	X - 15245	-0.03	-2.9	0.0036	0.027	8584
Clostridia sp. MGS:0645	X - 21467	-0.03	-2.9	0.0036	0.027	8584
Eubacteriales sp. MGS:0813	methionine sulfoxide	0.03	2.9	0.0036	0.027	8584
Eubacteriales sp. MGS:0792	imidazole propionate	-0.03	-2.9	0.0036	0.027	8584
Terrisporobacter othiniensis MGS:1665	dimethyl sulfone	0.03	2.9	0.0036	0.027	8584
Mediterraneibacter glycyrrhizinilyticus MGS:0314	oxindolylalanine	-0.03	-2.9	0.0036	0.027	8584
Roseburia sp. AM59-24XD MGS:0391	11beta-hydroxyetiocholanolone glucuronide*	0.03	2.9	0.0036	0.027	8584
Bacteria sp. MGS:1117	3-indoxyl sulfate	-0.03	-2.9	0.0036	0.027	8584
Eubacteriales sp. MGS:0083	21-hydroxypregnenolone disulfate	-0.03	-2.9	0.0036	0.027	8584
Clostridia sp. MGS:1010	glutamate	-0.03	-2.9	0.0036	0.027	8584
Prevotella copri MGS:0237	4-oxo-retinoic acid	0.03	2.9	0.0036	0.027	8584
Oscillospiraceae sp. MGS:0648	N6-carbamoylthreonyladenosine	-0.03	-2.9	0.0036	0.027	8584
Intestinibacillus sp. Marseille-P4005 MGS:0168	hydantoin-5-propionate	-0.03	-2.9	0.0036	0.027	8583
Eubacteriales sp. MGS:0949	3-hydroxyoleate*	0.05	2.9	0.0036	0.027	3812
Clostridia sp. MGS:0463	1-(1-enyl-palmitoyl)-2-linoleoyl-GPE (P-16:0/18:2)*	0.03	2.9	0.0036	0.027	8584
Clostridium sp. SN20 MGS:0603	3-(3-hydroxyphenyl)propionate	0.03	2.9	0.0036	0.027	8584
Lactobacillus crispatus MGS:1409	gamma-glutamyl-2-aminobutyrate	-0.03	-2.9	0.0036	0.027	8584
Barnesiella intestinihominis MGS:0055	X - 24494	0.03	2.9	0.0036	0.027	8584
Collinsella sp. WCA1-178-WT-3 (M2) MGS:1245	proline	0.03	2.9	0.0036	0.027	8584
Blautia sp. MGS:0206	X - 11483	0.03	2.9	0.0036	0.027	8584
Eubacteriales sp. MGS:0973	gamma-glutamylleucine	-0.03	-2.9	0.0036	0.027	8584
Eubacteriales sp. MGS:0087	deoxycholic acid 3-sulfate	-0.05	-2.9	0.0036	0.027	3812
Clostridia sp. MGS:1346	X - 17612	-0.04	-2.9	0.0036	0.027	4772
Desulfovibrionaceae sp. MGS:0833	X - 23644	0.03	2.9	0.0036	0.027	8584
Eubacteriales sp. MGS:0300	epiandrosterone sulfate	0.03	2.9	0.0036	0.027	8584
Bacteroides cellulosilyticus MGS:0108	1-(1-enyl-palmitoyl)-2-palmitoyl-GPC (P-16:0/16:0)*	0.03	2.9	0.0036	0.027	8584
Oscillospiraceae sp. MGS:0146	orotate	-0.03	-2.9	0.0036	0.027	8583
Eubacteriales sp. MGS:1321	X - 12689	-0.04	-2.9	0.0036	0.027	6693
Sutterella seckii MGS:0997	2-methylserine	0.03	2.9	0.0036	0.027	8584
Eubacteriales sp. MGS:0396	lactosyl-N-nervonoyl-sphingosine (d18:1/24:1)*	0.03	2.9	0.0036	0.027	8584
Eubacteriales sp. MGS:0486	phenol glucuronide	-0.03	-2.9	0.0036	0.027	8584
Haemophilus pittmaniae MGS:1196	4-oxo-retinoic acid	0.03	2.9	0.0036	0.027	8584
Parabacteroides merdae MGS:0065	sphingomyelin (d18:1/19:0, d19:1/18:0)*	-0.03	-2.9	0.0036	0.027	8584
Lachnospiraceae sp. MGS:1271	carotene diol (2)	-0.03	-2.9	0.0036	0.027	8584
Eubacteriales sp. MGS:0162	glycerophosphoethanolamine	0.03	2.9	0.0036	0.027	8584
Eubacteriales sp. MGS:1011	phenylpyruvate	-0.03	-2.9	0.0036	0.027	8584
Enterocloster sp. MGS:1529	tryptophan betaine	-0.03	-2.9	0.0036	0.027	8584
Eubacteriales sp. MGS:0983	eicosenoate (20:1)	0.03	2.9	0.0036	0.027	8584
Ruminococcus sp. JE7A12 MGS:0640	X - 24344	-0.03	-2.9	0.0036	0.027	8584
Eubacteriales sp. MGS:1314	glucose	-0.03	-2.9	0.0036	0.027	8583
Clostridia sp. MGS:1375	chenodeoxycholate	0.03	2.9	0.0036	0.027	8584
Sellimonas intestinalis MGS:0417	maltose	0.03	2.9	0.0036	0.027	8583
Eubacteriales sp. MGS:0880	sphingomyelin (d18:1/14:0, d16:1/16:0)*	-0.03	-2.9	0.0036	0.027	8584
Anaeromassilibacillus sp. Marseille-P3371 MGS:0304	X - 21796	-0.03	-2.9	0.0036	0.027	8584
Eubacteriales sp. MGS:0103	indolin-2-one	0.03	2.9	0.0036	0.027	8584
Eubacteriales sp. MGS:0442	sebacate (C10-DC)	0.03	2.9	0.0036	0.027	8584
[Clostridium] symbiosum MGS:0370	X - 19299	0.05	2.9	0.0036	0.027	3812
Lactobacillus delbrueckii subsp. bulgaricus MGS:0465	aconitate [cis or trans]	-0.03	-2.9	0.0036	0.027	8584
Lachnospiraceae sp. MGS:0043	1-methyl-5-imidazoleacetate	-0.03	-2.9	0.0036	0.027	8584
Oscillospiraceae sp. MGS:1421	X - 26111	-0.03	-2.9	0.0036	0.027	8584
Eubacteriales sp. MGS:0945	5alpha-pregnan-3beta,20alpha-diol disulfate	0.03	2.9	0.0036	0.027	8584
Eubacteriales sp. MGS:0843	serine	0.03	2.9	0.0036	0.027	8584
Clostridium sp. TM06-18 MGS:0048	leucylglycine	-0.03	-2.9	0.0036	0.027	8584
Eubacteriales sp. MGS:1167	1-palmitoleoylglycerol (16:1)*	-0.03	-2.9	0.0036	0.027	8584
Anaerobutyricum hallii MGS:0112	picolinate	-0.03	-2.9	0.0036	0.027	8584
Eubacteriales sp. MGS:0363	1-stearoyl-2-linoleoyl-GPC (18:0/18:2)*	0.03	2.9	0.0036	0.027	8584
Longibaculum muris MGS:1605	N6-acetyllysine	0.03	2.9	0.0036	0.027	8584
Eubacteriales sp. MGS:0771	sphingomyelin (d18:0/20:0, d16:0/22:0)*	-0.03	-2.9	0.0036	0.027	8584
Desulfovibrio piger MGS:0240	X - 24812	0.03	2.9	0.0036	0.027	8584
Eubacteriales sp. MGS:0856	leucylglycine	0.03	2.9	0.0036	0.027	8584
Eubacteriales sp. MGS:0197	argininate*	0.03	2.9	0.0036	0.027	8584
unclassified sp. MGS:0567	X - 15486	0.03	2.9	0.0036	0.027	8584
Clostridium perfringens MGS:0959	4-hydroxyglutamate	0.03	2.9	0.0036	0.027	8584
Clostridia sp. MGS:1039	1-methyl-5-imidazoleacetate	0.03	2.9	0.0036	0.027	8584
Eubacteriales sp. MGS:1051	3-carboxy-4-methyl-5-propyl-2-furanpropanoate (CMPF)	0.03	2.9	0.0036	0.027	8584
Lachnospiraceae sp. MGS:0598	N-acetylkynurenine (2)	-0.03	-2.9	0.0036	0.027	8584
Firmicutes sp. MGS:1007	X - 12100	-0.03	-2.9	0.0036	0.027	8584
Dorea formicigenerans MGS:0006	1-linoleoyl-GPE (18:2)*	-0.03	-2.9	0.0036	0.027	8584
Clostridia sp. MGS:0463	X - 12680	0.03	2.9	0.0036	0.027	8584
Lachnospiraceae sp. MGS:1113	X - 25420	0.03	2.9	0.0036	0.027	8584
Eubacteriales sp. MGS:0250	oleoyl ethanolamide	-0.03	-2.9	0.0036	0.027	8584
Clostridia sp. MGS:1106	1-cerotoyl-GPC (26:0)*	0.03	2.9	0.0036	0.027	8584
Eubacteriales sp. MGS:0442	lactate	-0.03	-2.9	0.0036	0.027	8584
Eubacteriales sp. MGS:1294	sphingomyelin (d18:0/20:0, d16:0/22:0)*	-0.03	-2.9	0.0036	0.027	8584
Eubacteriales sp. MGS:0759	vanillactate	-0.03	-2.9	0.0036	0.027	8584
Eubacteriales sp. MGS:1126	2-methylserine	-0.03	-2.9	0.0036	0.027	8584
Oscillospiraceae sp. MGS:0146	4-methylhexanoylglutamine	-0.03	-2.9	0.0036	0.027	8584
Eubacteriales sp. MGS:0577	3-methylglutaconate	0.03	2.9	0.0036	0.027	8583
Flintibacter sp. MGS:0922	X - 25790	-0.03	-2.9	0.0036	0.027	8584
Oscillospiraceae sp. MGS:0135	uracil	0.03	2.9	0.0036	0.027	8584
Eubacteriales sp. MGS:0244	X - 24518	-0.05	-2.9	0.0036	0.027	3812
Eubacteriales sp. MGS:0102	1-myristoyl-2-arachidonoyl-GPC (14:0/20:4)*	-0.03	-2.9	0.0036	0.027	8584
Eubacteriales sp. MGS:0383	X - 12193	0.03	2.9	0.0036	0.027	8584
Eubacteriales sp. MGS:0438	6-bromotryptophan	-0.03	-2.9	0.0036	0.027	8584
Lachnospiraceae sp. MGS:1113	1-palmitoleoylglycerol (16:1)*	0.03	2.9	0.0036	0.027	8584
Eubacteriales sp. MGS:0308	fructosyllysine	-0.03	-2.9	0.0036	0.027	8584
Firmicutes sp. MGS:0526	1-palmitoyl-GPG (16:0)*	-0.03	-2.9	0.0036	0.027	8584
Eubacteriales sp. MGS:0511	equol sulfate	-0.04	-2.9	0.0036	0.027	4772
Lactococcus lactis subsp. lactis MGS:0318	N-acetyltaurine	-0.03	-2.9	0.0036	0.027	8584
Eubacteriales sp. MGS:0132	1-palmitoyl-2-arachidonoyl-GPC (16:0/20:4n6)	-0.03	-2.9	0.0036	0.027	8584
Lachnospiraceae sp. MGS:0831	cysteinylglycine disulfide*	-0.03	-2.9	0.0036	0.027	8584
Oscillospiraceae sp. MGS:0507	X - 23644	0.03	2.9	0.0036	0.027	8584
Parabacteroides sp. MGS:1168	X - 15461	-0.03	-2.9	0.0036	0.027	8584
Eubacteriales sp. MGS:1059	glycine conjugate of C10H14O2 (1)*	0.03	2.9	0.0036	0.027	8584
Eubacteriales sp. MGS:1261	X - 24811	0.03	2.9	0.0036	0.027	8584
Eubacteriales sp. MGS:0984	behenoyl dihydrosphingomyelin (d18:0/22:0)*	-0.03	-2.9	0.0036	0.027	8584
Oscillospiraceae sp. MGS:1278	sphingomyelin (d18:2/18:1)*	-0.03	-2.9	0.0036	0.027	8584
Lachnotalea sp. AF33-28 MGS:0403	N-ethylglycinexylidide	0.03	2.9	0.0036	0.027	8584
Clostridia sp. MGS:0861	hydroxyasparagine**	-0.03	-2.9	0.0036	0.027	8584
Eubacteriales sp. MGS:0935	cinnamoylglycine	0.03	2.9	0.0036	0.027	8584
Eubacteriales sp. MGS:0913	1-carboxyethylphenylalanine	-0.03	-2.9	0.0036	0.027	8584
Eisenbergiella massiliensis MGS:0425	docosatrienoate (22:3n6)*	0.03	2.9	0.0036	0.027	8584
Hungatella hathewayi MGS:1248	X - 21816	-0.05	-2.9	0.0036	0.027	3812
Eubacteriales sp. MGS:0136	12,13-DiHOME	0.03	2.9	0.0036	0.027	8584
Oscillospiraceae sp. MGS:0412	behenoyl dihydrosphingomyelin (d18:0/22:0)*	0.03	2.9	0.0036	0.027	8584
Oscillospiraceae sp. MGS:1173	X - 11849	0.03	2.9	0.0036	0.027	8584
Prevotella sp. MGS:1508	methylsuccinoylcarnitine	-0.03	-2.9	0.0036	0.027	8584
Eubacteriales sp. MGS:0967	carotene diol (3)	0.03	2.9	0.0036	0.027	8584
Eubacteriales sp. MGS:0878	X - 23974	0.03	2.9	0.0036	0.027	8584
Bacteroides mediterraneensis MGS:1749	X - 21410	0.03	2.9	0.0036	0.027	8584
Eubacteriales sp. MGS:1003	4-acetylcatechol sulfate (1)	0.03	2.9	0.0036	0.027	8584
Sutterella wadsworthensis MGS:0143	3-carboxy-4-methyl-5-pentyl-2-furanpropionate (3-CMPFP)**	-0.03	-2.9	0.0036	0.027	8584
Lachnoclostridium sp. An131 MGS:0658	taurochenodeoxycholate	0.03	2.9	0.0036	0.027	8584
Eubacteriales sp. MGS:0540	isoursodeoxycholate	-0.03	-2.9	0.0036	0.027	8584
Desulfovibrio desulfuricans MGS:0904	methylnaphthyl sulfate (2)*	-0.03	-2.9	0.0036	0.027	8584
Eubacteriales sp. MGS:0338	beta-hydroxyisovalerate	-0.03	-2.9	0.0036	0.027	8584
Eubacteriales sp. MGS:1086	nisinate (24:6n3)	-0.03	-2.9	0.0036	0.027	8584
Eubacteriales sp. MGS:1167	N-acetyltyrosine	-0.03	-2.9	0.0036	0.027	8584
Streptococcus salivarius MGS:0071	X - 23680	0.03	2.9	0.0036	0.027	8584
Coprococcus sp. AF21-14LB MGS:1047	X - 12410	-0.03	-2.9	0.0036	0.027	8584
Clostridium sp. OF09-36 MGS:0943	X - 23639	-0.03	-2.9	0.0036	0.027	8584
Eubacteriales sp. MGS:0511	2-aminoadipate	-0.03	-2.9	0.0036	0.027	8584
[Ruminococcus] gnavus MGS:0239	X - 17365	-0.03	-2.9	0.0036	0.027	8584
Bacteroides xylanisolvens MGS:0091	O-sulfo-L-tyrosine	0.03	2.9	0.0036	0.027	8584
Ruminococcus bicirculans MGS:0067	5-hydroxyhexanoate	0.03	2.9	0.0036	0.027	8584
Lachnospiraceae sp. MGS:0899	X - 17301	-0.04	-2.9	0.0036	0.027	6693
Eubacteriales sp. MGS:0434	3beta,7alpha-dihydroxy-5-cholestenoate	0.03	2.9	0.0036	0.027	8584
Clostridia sp. MGS:0909	quinolinate	-0.03	-2.9	0.0036	0.027	8584
Victivallis vadensis MGS:0689	X - 21740	-0.03	-2.9	0.0036	0.027	8584
Faecalibacterium prausnitzii MGS:0025	X - 21312	0.03	2.9	0.0036	0.027	8584
Eubacteriales sp. MGS:0137	3-hydroxyhippurate	-0.03	-2.9	0.0036	0.027	8584
Faecalibacterium prausnitzii MGS:0025	16a-hydroxy DHEA 3-sulfate	0.03	2.9	0.0036	0.027	8584
Bacteria sp. MGS:0866	palmitate (16:0)	0.03	2.9	0.0036	0.027	8584
Enterococcus faecalis MGS:0742	isobutyrylglycine	0.03	2.9	0.0036	0.027	8584
Parabacteroides johnsonii MGS:0469	valylleucine	-0.05	-2.9	0.0036	0.027	3812
Eubacteriales sp. MGS:0235	theanine	0.03	2.9	0.0036	0.027	8584
Bacteria sp. MGS:1274	histidine	0.03	2.9	0.0036	0.027	8584
Clostridia sp. MGS:0898	theobromine	0.03	2.9	0.0036	0.027	8584
Eubacteriales sp. MGS:1019	tartarate	-0.03	-2.9	0.0036	0.027	8584
Hungatella hathewayi MGS:0287	trans-urocanate	-0.03	-2.9	0.0036	0.027	8584
Clostridia sp. MGS:0741	oleoyl-oleoyl-glycerol (18:1/18:1) [2]*	-0.05	-2.9	0.0036	0.027	3812
Oscillospiraceae sp. MGS:0648	thymol sulfate	0.03	2.9	0.0036	0.027	8584
Eubacteriales sp. MGS:0509	1-palmitoyl-2-stearoyl-GPC (16:0/18:0)	0.03	2.9	0.0036	0.027	8584
Haemophilus parainfluenzae MGS:0181	linoleoyl ethanolamide	0.03	2.9	0.0036	0.027	8584
Eubacteriales sp. MGS:0540	sphingomyelin (d18:1/21:0, d17:1/22:0, d16:1/23:0)*	0.03	2.9	0.0036	0.027	8584
Eubacteriales sp. MGS:0544	carotene diol (1)	-0.03	-2.9	0.0036	0.027	8584
Eubacteriales sp. MGS:0186	3-hydroxystearate	-0.03	-2.9	0.0036	0.027	8584
Anaerobutyricum hallii MGS:0012	1-myristoylglycerol (14:0)	0.05	2.9	0.0036	0.027	3812
Eubacteriales sp. MGS:0506	X - 25524	0.05	2.9	0.0036	0.027	3812
Eubacteriales sp. MGS:0999	X - 11787	0.03	2.9	0.0036	0.027	8584
Eubacteriales sp. MGS:0821	X - 21821	-0.03	-2.9	0.0036	0.027	8584
Eubacteriales sp. MGS:0317	dihomo-linolenate (20:3n3 or n6)	-0.03	-2.9	0.0036	0.027	8584
Cloacibacillus evryensis MGS:0566	tigloylglycine	0.03	2.9	0.0036	0.027	8584
Eubacteriales sp. MGS:1120	metabolonic lactone sulfate	-0.03	-2.9	0.0036	0.027	8584
Firmicutes sp. MGS:0650	serine	0.03	2.9	0.0036	0.027	8584
Clostridia sp. MGS:1020	3-amino-2-piperidone	-0.03	-2.9	0.0036	0.027	8584
Lachnospiraceae sp. MGS:1577	hydroxyasparagine**	-0.03	-2.9	0.0036	0.027	8584
Haemophilus sp. MGS:1834	X - 25419	0.03	2.9	0.0036	0.027	8584
Coriobacteriales sp. MGS:0714	1-(1-enyl-palmitoyl)-2-oleoyl-GPE (P-16:0/18:1)*	0.03	2.9	0.0036	0.027	8584
Eubacteriales sp. MGS:0476	gamma-glutamylcitrulline*	-0.03	-2.9	0.0036	0.027	8584
Parasutterella excrementihominis MGS:0159	indolelactate	0.03	2.9	0.0036	0.027	8584
Peptostreptococcaceae sp. MGS:0200	X - 21364	-0.03	-2.9	0.0036	0.027	8584
Oscillospiraceae sp. MGS:0343	X - 12015	-0.05	-2.9	0.0036	0.027	3812
Eubacteriales sp. MGS:0489	X - 12726	0.03	2.9	0.0036	0.027	8584
Eubacteriales sp. MGS:0498	tetrahydrocortisone glucuronide (5)	0.03	2.9	0.0036	0.027	8584
Clostridia sp. MGS:0470	gamma-glutamylphenylalanine	-0.03	-2.9	0.0036	0.027	8584
Candidatus Borkfalkiales sp. MGS:1628	tartronate (hydroxymalonate)	-0.03	-2.9	0.0036	0.027	8584
Eubacteriales sp. MGS:0864	1-ribosyl-imidazoleacetate*	0.03	2.9	0.0036	0.027	8584
Clostridium sp. MGS:1174	X - 21821	-0.03	-2.9	0.0036	0.027	8584
Roseburia intestinalis MGS:0078	1-methyl-5-imidazolelactate	0.03	2.9	0.0036	0.027	8584
Eubacteriales sp. MGS:0204	isoleucylglycine	0.03	2.9	0.0036	0.027	8584
Eubacteriales sp. MGS:1147	1-palmitoyl-2-arachidonoyl-GPE (16:0/20:4)*	-0.03	-2.9	0.0036	0.027	8584
Firmicutes sp. MGS:1290	X - 12456	-0.03	-2.9	0.0036	0.027	8584
Turicibacter sanguinis MGS:0274	1-carboxyethyltyrosine	-0.03	-2.9	0.0036	0.027	8584
Eubacteriales sp. MGS:0771	X - 13684	-0.03	-2.9	0.0036	0.027	8584
Oscillospiraceae sp. MGS:0693	gamma-glutamylvaline	-0.03	-2.9	0.0036	0.027	8584
Clostridia sp. MGS:1053	X - 19299	-0.05	-2.9	0.0036	0.027	3812
Eubacteriales sp. MGS:0610	L-urobilin	0.03	2.9	0.0036	0.027	8584
Lachnospiraceae sp. MGS:0336	eicosanedioate (C20-DC)	0.03	2.9	0.0036	0.027	8584
Eubacteriales sp. MGS:0843	linoleoyl-arachidonoyl-glycerol (18:2/20:4) [2]*	-0.03	-2.9	0.0036	0.027	8584
Oscillospiraceae sp. MGS:0072	1-(1-enyl-palmitoyl)-2-oleoyl-GPE (P-16:0/18:1)*	-0.03	-2.9	0.0036	0.027	8584
Firmicutes sp. MGS:0526	3-bromo-5-chloro-2,6-dihydroxybenzoic acid*	-0.03	-2.9	0.0036	0.027	8584
Faecalicatena orotica MGS:1910	benzoylcarnitine*	-0.04	-2.9	0.0036	0.027	5703
Eubacteriales sp. MGS:0950	gamma-glutamylphenylalanine	-0.03	-2.9	0.0036	0.027	8584
Eubacteriales sp. MGS:0136	X - 11444	0.03	2.9	0.0036	0.027	8584
Eubacteriales sp. MGS:0369	1-carboxyethylleucine	-0.03	-2.9	0.0036	0.027	8584
Clostridia sp. MGS:0272	1-methylurate	-0.03	-2.9	0.0036	0.027	8584
Eubacteriales sp. MGS:0794	4-hydroxyphenylacetate	-0.03	-2.9	0.0036	0.027	8584
Ruminococcus sp. MGS:0126	levulinoylcarnitine	-0.03	-2.9	0.0036	0.027	8584
Lachnoclostridium sp. MGS:0655	2-butenoylglycine	0.03	2.9	0.0036	0.027	8584
Eubacteriales sp. MGS:1425	S-allylcysteine	0.03	2.9	0.0036	0.027	8584
Eubacteriales sp. MGS:0438	X - 14939	-0.03	-2.9	0.0036	0.027	8584
Eubacteriales sp. MGS:0408	aspartate	-0.03	-2.9	0.0036	0.027	8584
Lachnoclostridium sp. An138 MGS:0395	X - 22520	0.05	2.9	0.0036	0.027	3812
Ruminococcus sp. AF21-42 MGS:0111	suberoylcarnitine (C8-DC)	-0.05	-2.9	0.0036	0.027	3812
Massilimicrobiota timonensis MGS:0825	chenodeoxycholic acid sulfate (1)	0.05	2.9	0.0036	0.027	3812
Coriobacteriia sp. MGS:0749	xanthurenate	-0.03	-2.9	0.0036	0.027	8584
Eubacteriales sp. MGS:0044	X - 24411	0.04	2.9	0.0036	0.027	4772
Bacteria sp. MGS:0218	X - 17335	0.03	2.9	0.0036	0.027	8584
Roseburia inulinivorans MGS:0036	5-(galactosylhydroxy)-L-lysine	0.03	2.9	0.0036	0.027	8584
Eubacteriales sp. MGS:0577	tryptophan betaine	0.03	2.9	0.0036	0.027	8584
Clostridia sp. MGS:1333	N-acetyl-1-methylhistidine*	-0.03	-2.9	0.0036	0.027	8584
Bacteria sp. MGS:0483	carnitine	-0.03	-2.9	0.0036	0.027	8583
Ruminococcus sp. AM42-11 MGS:0002	glutamine_degradant*	-0.03	-2.9	0.0036	0.027	8584
Eubacteriales sp. MGS:0383	desmethylnaproxen	-0.03	-2.9	0.0036	0.027	8584
Lachnospiraceae sp. MGS:0399	imidazole lactate	0.03	2.9	0.0036	0.027	8584
Coprococcus catus MGS:0037	3-hydroxymyristate	0.03	2.9	0.0036	0.027	8584
Eubacteriales sp. MGS:0786	methionine sulfoxide	-0.03	-2.9	0.0036	0.027	8584
Eubacteriales sp. MGS:0153	behenoyl sphingomyelin (d18:1/22:0)*	0.03	2.9	0.0036	0.027	8584
Clostridium sp. BSD2780061688st1 H5 MGS:1296	hexadecadienoate (16:2n6)	-0.03	-2.9	0.0036	0.027	8584
Eubacteriales sp. MGS:0428	2-furoylcarnitine	0.05	2.9	0.0036	0.027	3812
Eubacteriales sp. MGS:0428	tiglylcarnitine (C5:1-DC)	0.03	2.9	0.0036	0.027	8584
Lachnospiraceae sp. MGS:0899	androstenediol (3alpha, 17alpha) monosulfate (3)	-0.03	-2.9	0.0036	0.027	8584
Clostridia sp. MGS:1152	paraxanthine	0.03	2.9	0.0036	0.027	8584
Firmicutes sp. MGS:0942	palmitoyl sphingomyelin (d18:1/16:0)	0.03	2.9	0.0036	0.027	8584
Eubacteriales sp. MGS:0584	cystathionine	-0.03	-2.9	0.0036	0.027	8584
Streptococcus gordonii MGS:0713	androstenediol (3alpha, 17alpha) monosulfate (3)	-0.03	-2.9	0.0036	0.027	8584
Megasphaera elsdenii MGS:0921	chenodeoxycholic acid sulfate (1)	0.05	2.9	0.0036	0.027	3812
Eubacteriales sp. MGS:0113	N6-carbamoylthreonyladenosine	0.03	2.9	0.0036	0.027	8584
Eubacteriales sp. MGS:0216	1-methyl-4-imidazoleacetate	0.03	2.9	0.0036	0.027	8584
Eubacterium sp. MGS:0248	phenylalanylglycine	-0.05	-2.9	0.0036	0.027	3812
Erysipelotrichales sp. MGS:0737	X - 12100	0.03	2.9	0.0036	0.027	8584
Eubacteriales sp. MGS:0232	3-acetylphenol sulfate	-0.03	-2.9	0.0036	0.027	8584
Eubacteriales sp. MGS:0588	2-ethylphenylsulfate	-0.03	-2.9	0.0036	0.027	8584
Sutterella sp. KLE1602 MGS:0228	N-delta-acetylornithine	-0.03	-2.9	0.0036	0.027	8584
Eubacteriales sp. MGS:0229	linoleoylcholine*	0.03	2.9	0.0036	0.027	8584
Clostridium sp. M62/1 MGS:0354	methylsuccinoylcarnitine	0.03	2.9	0.0036	0.027	8584
Firmicutes sp. MGS:1178	campesterol	0.03	2.9	0.0036	0.027	8584
Eubacteriales sp. MGS:1266	4-methylcatechol sulfate	0.03	2.9	0.0036	0.027	8584
Eubacteriales sp. MGS:0128	1-palmitoleoyl-GPC (16:1)*	0.03	2.9	0.0036	0.027	8584
Clostridia sp. MGS:0508	ceramide (d18:1/14:0, d16:1/16:0)*	-0.03	-2.9	0.0036	0.027	8584
Eubacteriales sp. MGS:0621	cystine	-0.03	-2.9	0.0036	0.027	8584
Ruminococcus bicirculans MGS:0067	kynurenine	0.03	2.9	0.0036	0.027	8584
Eubacteriales sp. MGS:0613	dimethyl sulfone	0.03	2.9	0.0036	0.027	8584
Clostridium sp. MGS:0605	p-cresol sulfate	-0.03	-2.9	0.0036	0.027	8584
Bacteria sp. MGS:0218	gamma-glutamylisoleucine*	-0.03	-2.9	0.0036	0.027	8584
Eubacteriales sp. MGS:0786	docosatrienoate (22:3n6)*	0.03	2.9	0.0036	0.027	8584
Oscillospiraceae sp. MGS:0982	2-acetamidophenol sulfate	-0.03	-2.9	0.0036	0.027	8584
Eubacteriales sp. MGS:1083	carboxyibuprofen	0.03	2.9	0.0036	0.027	8584
Clostridia sp. MGS:1062	quinolinate	-0.03	-2.9	0.0036	0.027	8584
Lachnospiraceae sp. MGS:0712	ferulic acid 4-sulfate	0.03	2.9	0.0036	0.027	8584
Eubacteriales sp. MGS:0489	glucuronide of piperine metabolite C17H21NO3 (4)*	-0.03	-2.9	0.0036	0.027	8584
Eubacteriales sp. MGS:1379	cis-3,4-methyleneheptanoylglycine	-0.03	-2.9	0.0036	0.027	8584
Alistipes finegoldii MGS:0077	3-hydroxy-2-ethylpropionate	0.03	2.9	0.0036	0.027	8584
Eubacteriales sp. MGS:0967	indolepropionate	0.03	2.9	0.0036	0.027	8584
Lachnospiraceae sp. MGS:1325	1-stearoyl-2-arachidonoyl-GPI (18:0/20:4)	0.03	2.9	0.0036	0.027	8584
Oscillospiraceae sp. MGS:0098	alpha-hydroxyisovalerate	0.03	2.9	0.0036	0.027	8584
Oscillospiraceae sp. MGS:0072	lignoceroylcarnitine (C24)*	-0.03	-2.9	0.0036	0.027	8584
Pseudomonas aeruginosa MGS:1474	X - 22834	0.03	2.9	0.0036	0.027	8584
Clostridia sp. MGS:0724	4-hydroxyphenylacetoylcarnitine	-0.03	-2.9	0.0036	0.027	8584
Eubacteriales sp. MGS:0476	2-O-methylascorbic acid	-0.03	-2.9	0.0036	0.027	8584
Clostridia sp. MGS:0933	cis-3,4-methyleneheptanoate	-0.03	-2.9	0.0036	0.027	8584
Clostridium sp. SN20 MGS:0603	X - 25983	0.05	2.9	0.0036	0.027	3812
Lachnotalea sp. AF33-28 MGS:0403	3-hydroxyhexanoate	0.03	2.9	0.0036	0.027	8584
Eubacteriales sp. MGS:0438	X - 11444	0.03	2.9	0.0036	0.027	8584
Eubacteriales sp. MGS:0604	levulinoylcarnitine	-0.03	-2.9	0.0036	0.027	8584
Eubacteriales sp. MGS:0643	deoxycholic acid 12-sulfate*	-0.03	-2.9	0.0036	0.027	8584
Clostridia sp. MGS:0841	cortolone glucuronide (1)	-0.03	-2.9	0.0036	0.027	8584
Intestinimonas timonensis MGS:0876	beta-cryptoxanthin	-0.03	-2.9	0.0036	0.027	8584
Lachnospiraceae sp. MGS:0625	candesartan	0.03	2.9	0.0036	0.027	8584
Hungatella hathewayi MGS:1248	cinnamoylglycine	-0.03	-2.9	0.0036	0.027	8584
Holdemania sp. Marseille-P2844 MGS:0201	dimethylglycine	-0.03	-2.9	0.0036	0.027	8584
Eubacteriales sp. MGS:1065	sphingomyelin (d18:2/24:2)*	0.03	2.9	0.0036	0.027	8584
Bacteria sp. MGS:0492	2-hydroxystearate	0.03	2.9	0.0036	0.027	8584
Eubacteriales sp. MGS:0857	erucate (22:1n9)	0.03	2.9	0.0036	0.027	8584
Eubacteriales sp. MGS:1031	imidazole lactate	-0.03	-2.9	0.0036	0.027	8584
Clostridia sp. MGS:0508	taurochenodeoxycholic acid 3-sulfate	0.03	2.9	0.0036	0.027	8584
Ruminococcus sp. MGS:0126	bilirubin degradation product, C16H18N2O5 (1)**	0.03	2.9	0.0036	0.027	8584
Faecalibacterium prausnitzii MGS:0025	methylsuccinoylcarnitine	-0.03	-2.9	0.0036	0.027	8584
Eubacteriales sp. MGS:0087	thymine	0.03	2.9	0.0036	0.027	8584
Eubacteriales sp. MGS:1026	X - 11483	0.03	2.9	0.0036	0.027	8584
Lachnospiraceae sp. MGS:0712	9-hydroxystearate	0.03	2.9	0.0036	0.027	8584
Eubacteriales sp. MGS:0163	docosapentaenoylcarnitine (C22:5n3)*	-0.03	-2.9	0.0036	0.027	8584
Eubacteriales sp. MGS:0935	propionylcarnitine (C3)	0.03	2.9	0.0036	0.027	8584
Eubacteriales sp. MGS:0197	theanine	0.03	2.9	0.0036	0.027	8584
Eubacteriales sp. MGS:0426	glycerol	-0.03	-2.9	0.0036	0.027	8584
Streptococcus sobrinus MGS:1366	phenol glucuronide	-0.03	-2.9	0.0036	0.027	8584
Saccharomyces cerevisiae MGS:0782	De(carboxymethoxy) cetirizine acetic acid	0.03	2.9	0.0036	0.027	8584
Eubacteriales sp. MGS:0505	2-aminooctanoate	0.03	2.9	0.0036	0.027	8584
Faecalibacterium sp. OF04-11AC MGS:0070	ethyl glucuronide	0.03	2.9	0.0036	0.027	8584
Bacteroides clarus MGS:0258	hydrochlorothiazide	0.03	2.9	0.0036	0.027	8584
Bacteria sp. MGS:0634	1-(1-enyl-palmitoyl)-GPC (P-16:0)*	0.03	2.9	0.0036	0.027	8584
Lachnospiraceae sp. MGS:0217	naringenin 7-glucuronide	0.03	2.9	0.0036	0.027	8584
Blautia hansenii MGS:0981	N-acetyl-cadaverine	0.05	2.9	0.0036	0.027	3812
Fenollaria massiliensis MGS:1255	hydroxyasparagine**	0.03	2.9	0.0036	0.027	8584
Clostridiaceae sp. MGS:0330	X - 23787	-0.03	-2.9	0.0036	0.027	8584
Eubacteriales sp. MGS:0453	3,5-dichloro-2,6-dihydroxybenzoic acid	-0.03	-2.9	0.0036	0.027	8583
Eubacteriales sp. MGS:0408	cholate	0.03	2.9	0.0036	0.027	8584
Clostridia sp. MGS:0094	1-palmitoyl-GPC (16:0)	0.03	2.9	0.0036	0.027	8584
Clostridia sp. MGS:0519	N-stearoyl-sphinganine (d18:0/18:0)*	-0.03	-2.9	0.0036	0.027	8584
Clostridia sp. MGS:1020	pyridoxate	0.03	2.9	0.0036	0.027	8584
Eubacteriales sp. MGS:0843	N-alpha-acetylornithine	0.03	2.9	0.0036	0.027	8584
Lachnospiraceae sp. MGS:1190	X - 12740	-0.03	-2.9	0.0036	0.027	8584
Eubacteriales sp. MGS:0628	palmitoyl-sphingosine-phosphoethanolamine (d18:1/16:0)	0.03	2.9	0.0036	0.027	8584
Intestinimonas timonensis MGS:0876	isoleucine	-0.03	-2.9	0.0036	0.027	8584
Eubacteriales sp. MGS:0093	X - 21842	0.03	2.9	0.0036	0.027	8584
Eubacteriales sp. MGS:0045	arachidonoylcholine	-0.03	-2.9	0.0036	0.027	8584
Eubacteriales sp. MGS:1114	nicotinamide	-0.03	-2.9	0.0036	0.027	8584
Eubacteriales sp. MGS:0209	methyl indole-3-acetate	0.03	2.9	0.0036	0.027	8584
Ruminococcus sp. AM28-41 MGS:0631	5-acetylamino-6-amino-3-methyluracil	-0.03	-2.9	0.0036	0.027	8583
Longicatena caecimuris MGS:0571	2-hydroxysebacate	0.03	2.9	0.0036	0.027	8584
Alistipes dispar MGS:0281	1-(1-enyl-palmitoyl)-2-oleoyl-GPC (P-16:0/18:1)*	0.03	2.9	0.0036	0.027	8584
Enterobacter roggenkampii MGS:1434	glycolithocholate	-0.03	-2.9	0.0036	0.027	8584
Eggerthellales sp. MGS:0174	ursocholate	-0.05	-2.9	0.0036	0.027	3812
Prevotella hominis MGS:0797	quinate	-0.03	-2.9	0.0036	0.027	8583
Eubacteriales sp. MGS:0791	orotidine	-0.03	-2.9	0.0036	0.027	8583
Oscillospiraceae sp. MGS:0375	1-stearoyl-2-oleoyl-GPC (18:0/18:1)	-0.03	-2.9	0.0036	0.027	8584
Saccharomyces cerevisiae MGS:0782	pipecolate	-0.03	-2.9	0.0036	0.027	8584
Eubacteriales sp. MGS:0864	betaine	0.03	2.9	0.0036	0.027	8584
Dorea phocaeensis MGS:0865	2-aminoadipate	0.03	2.9	0.0036	0.027	8584
Firmicutes sp. MGS:1311	X - 12798	-0.03	-2.9	0.0036	0.027	8584
Ruminococcus sp. AM36-2AA MGS:0096	1-stearoyl-2-arachidonoyl-GPE (18:0/20:4)	-0.03	-2.9	0.0036	0.027	8584
Eubacteriales sp. MGS:1026	hydroxy-CMPF*	0.03	2.9	0.0036	0.027	8584
Oscillospiraceae sp. MGS:0057	urate	0.03	2.9	0.0036	0.027	8584
Firmicutes sp. MGS:0464	pyrraline	0.03	2.9	0.0036	0.027	8584
Blautia sp. SG-772 MGS:0063	malate	-0.03	-2.9	0.0036	0.027	8584
Duodenibacillus massiliensis MGS:0481	3-methylcytidine	-0.03	-2.9	0.0036	0.027	8584
Erysipelatoclostridium ramosum MGS:0538	X - 11308	-0.03	-2.9	0.0036	0.027	8584
Bacteroides intestinalis MGS:0265	gamma-glutamylleucine	-0.03	-2.9	0.0036	0.027	8584
Oscillospiraceae sp. MGS:0849	gamma-glutamylphenylalanine	-0.03	-2.9	0.0036	0.027	8584
Eubacteriales sp. MGS:0349	5alpha-androstan-3alpha,17alpha-diol monosulfate	0.03	2.9	0.0036	0.027	8584
Oscillospiraceae sp. MGS:0388	tryptophan betaine	-0.03	-2.9	0.0036	0.027	8584
Eubacteriales sp. MGS:1135	5-dodecenoylcarnitine (C12:1)	-0.03	-2.9	0.0036	0.027	8584
Eubacteriales sp. MGS:0577	sphingosine	-0.03	-2.9	0.0036	0.027	8584
Clostridia sp. MGS:1549	3-methylhistidine	0.03	2.9	0.0036	0.027	8584
Eubacteriales sp. MGS:1090	X - 18901	0.03	2.9	0.0036	0.027	8584
Eubacteriales sp. MGS:0367	X - 12543	-0.05	-2.9	0.0036	0.027	3812
Eubacteriales sp. MGS:0986	tiglylcarnitine (C5:1-DC)	-0.03	-2.9	0.0036	0.027	8584
Clostridium sp. MGS:0059	epiandrosterone sulfate	0.03	2.9	0.0036	0.027	8584
Eubacteriales sp. MGS:1239	linolenate [alpha or gamma; (18:3n3 or 6)]	0.03	2.9	0.0036	0.027	8584
Phocaeicola coprocola MGS:0351	1-linolenoyl-GPC (18:3)*	0.03	2.9	0.0036	0.027	8584
Bifidobacterium pullorum subsp. gallinarum MGS:1171	dodecadienoate (12:2)*	-0.03	-2.9	0.0036	0.027	8584
Firmicutes sp. MGS:1164	X - 22520	-0.05	-2.9	0.0036	0.027	3812
Eubacteriales sp. MGS:0396	N-acetyl-1-methylhistidine*	-0.03	-2.9	0.0036	0.027	8584
Clostridia sp. MGS:0470	metabolonic lactone sulfate	-0.03	-2.9	0.0036	0.027	8584
Dorea sp. AF24-7LB MGS:0086	5-methyluridine (ribothymidine)	-0.03	-2.9	0.0036	0.027	8584
Oscillospiraceae sp. MGS:0098	3-hydroxy-2-ethylpropionate	0.03	2.9	0.0036	0.027	8584
Eubacteriales sp. MGS:0084	X - 12407	0.03	2.9	0.0036	0.027	8584
Clostridium disporicum MGS:0753	1,2,3-benzenetriol sulfate (2)	0.03	2.9	0.0036	0.027	8584
Firmicutes sp. MGS:0398	alpha-CMBHC glucuronide	0.04	2.9	0.0036	0.027	4772
Lachnospiraceae sp. MGS:1480	(S)-3-hydroxybutyrylcarnitine	0.03	2.9	0.0036	0.027	8584
Eubacteriales sp. MGS:0087	X - 18899	0.03	2.9	0.0036	0.027	8584
Eubacteriales sp. MGS:0144	sphingadienine	-0.03	-2.9	0.0036	0.027	8584
Eubacteriales sp. MGS:0857	lignoceroyl sphingomyelin (d18:1/24:0)	0.03	2.9	0.0036	0.027	8584
Oscillospiraceae sp. MGS:0944	X - 11478	-0.03	-2.9	0.0036	0.027	8584
Eubacteriaceae sp. MGS:0562	X - 26107	-0.07	-2.9	0.0036	0.027	1891
Eubacteriales sp. MGS:1052	X - 21815	-0.03	-2.9	0.0036	0.027	8584
Eubacteriales sp. MGS:0084	1-hydroxy-2-naphthalenecarboxylate	-0.03	-2.9	0.0036	0.027	8584
Eubacteriales sp. MGS:1086	X - 12101	-0.03	-2.9	0.0036	0.027	8584
Eubacteriales sp. MGS:1031	carboxyethyl-GABA	0.03	2.9	0.0036	0.027	8584
Mediterranea massiliensis MGS:1331	X - 25468	0.03	2.9	0.0036	0.027	8584
Clostridia sp. MGS:0682	glycoursodeoxycholic acid sulfate (1)	-0.03	-2.9	0.0036	0.027	8584
Lachnospiraceae sp. MGS:1480	10-nonadecenoate (19:1n9)	0.03	2.9	0.0036	0.027	8584
Eubacteriales sp. MGS:0235	sulfate of piperine metabolite C18H21NO3 (1)*	-0.03	-2.9	0.0036	0.027	8584
Eubacteriales sp. MGS:0480	docosatrienoate (22:3n3)	0.03	2.9	0.0036	0.027	8584
Oscillospiraceae sp. MGS:0210	allantoin	0.03	2.9	0.0036	0.027	8583
Streptococcus oralis subsp. oralis MGS:0705	kynurenate	-0.03	-2.9	0.0036	0.027	8584
Blautia sp. MGS:0416	1-carboxyethylvaline	0.03	2.9	0.0036	0.027	8584
Eubacteriales sp. MGS:0149	N-acetyl-1-methylhistidine*	-0.03	-2.9	0.0036	0.027	8584
Rikenellaceae sp. MGS:0582	4-methylguaiacol sulfate	0.03	2.9	0.0036	0.027	8584
Eubacteriales sp. MGS:0827	X - 18779	-0.03	-2.9	0.0036	0.027	8584
Ligilactobacillus salivarius MGS:0919	feruloylquinate (4)	0.05	2.9	0.0036	0.027	3812
Candidatus Borkfalkiales sp. MGS:1628	X - 21442	0.03	2.9	0.0036	0.027	8584
Lachnospiraceae sp. MGS:1209	X - 21312	0.03	2.9	0.0036	0.027	8584
Eubacteriales sp. MGS:1227	X - 12726	0.03	2.9	0.0036	0.027	8584
Oscillibacter sp. MGS:0734	dimethyl sulfone	0.03	2.9	0.0036	0.027	8584
Eubacterium ramulus MGS:0068	pimeloylcarnitine/3-methyladipoylcarnitine (C7-DC)	-0.03	-2.9	0.0036	0.027	8584
Lachnoclostridium sp. MGS:0655	7-methylxanthine	-0.03	-2.9	0.0036	0.027	8584
Fusobacterium nucleatum subsp. animalis MGS:1418	eicosenedioate (C20:1-DC)*	-0.04	-2.9	0.0036	0.027	6693
Oscillospiraceae sp. MGS:0384	3-bromo-5-chloro-2,6-dihydroxybenzoic acid*	0.03	2.9	0.0036	0.027	8584
[Clostridium] spiroforme MGS:0259	3-hydroxydecanoylcarnitine	0.03	2.9	0.0036	0.027	8584
Eubacteriales sp. MGS:0158	levulinoylcarnitine	-0.03	-2.9	0.0036	0.027	8584
Eubacteriales sp. MGS:0585	phenylalanine	-0.03	-2.9	0.0036	0.027	8584
Eubacteriales sp. MGS:0325	linolenoylcarnitine (C18:3)*	0.03	2.9	0.0036	0.027	8584
Lachnospiraceae sp. MGS:0252	2-piperidinone	-0.03	-2.9	0.0036	0.027	8584
Eubacteriales sp. MGS:0751	2-aminobutyrate	-0.03	-2.9	0.0036	0.027	8584
Oscillospiraceae sp. MGS:0849	X - 24410	-0.05	-2.9	0.0036	0.027	3812
Clostridia sp. MGS:0896	phenylacetylglutamate	0.03	2.9	0.0036	0.027	8584
Victivallis lenta MGS:0525	2'-deoxyuridine	0.03	2.9	0.0036	0.027	8584
Clostridia sp. MGS:0276	glycosyl ceramide (d18:1/23:1, d17:1/24:1)*	0.05	2.9	0.0036	0.027	3812
Eubacteriales sp. MGS:0568	stearidonate (18:4n3)	-0.03	-2.9	0.0036	0.027	8584
Intestinimonas massiliensis MGS:1304	3beta-hydroxy-5-cholestenoate	0.03	2.9	0.0036	0.027	8584
Bacteria sp. MGS:0866	succinoyltaurine	0.03	2.9	0.0036	0.027	8583
Eubacteriales sp. MGS:0978	nicotinamide riboside	0.03	2.9	0.0036	0.027	8584
Eubacteriales sp. MGS:1134	X - 12216	0.03	2.9	0.0036	0.027	8584
Eubacteriales sp. MGS:0149	stearidonate (18:4n3)	-0.03	-2.9	0.0036	0.027	8584
Ruminococcus sp. AM42-11 MGS:0002	stearoylcholine*	-0.03	-2.9	0.0036	0.027	8584
Intestinibacter sp. MGS:0194	N-acetyltyrosine	0.03	2.9	0.0036	0.027	8584
Eubacteriales sp. MGS:0642	N,N-dimethyl-5-aminovalerate	0.04	2.9	0.0036	0.027	6693
Eubacteriales sp. MGS:0630	dimethylglycine	-0.03	-2.9	0.0036	0.027	8584
Eubacteriales sp. MGS:0209	X - 12822	-0.03	-2.9	0.0036	0.027	8584
Eubacteriales sp. MGS:0950	X - 11483	0.03	2.9	0.0036	0.027	8584
Eubacteriales sp. MGS:0813	ceramide (d18:1/14:0, d16:1/16:0)*	-0.03	-2.9	0.0036	0.027	8584
Lachnospiraceae sp. MGS:1435	indoleacetoylcarnitine*	-0.04	-2.9	0.0036	0.027	5703
Eubacteriales sp. MGS:0717	cys-gly, oxidized	-0.03	-2.9	0.0036	0.027	8584
Lactobacillus gasseri MGS:0884	X - 21803	0.03	2.9	0.0036	0.027	8584
Eubacteriales sp. MGS:1102	N-palmitoyl-sphinganine (d18:0/16:0)	-0.03	-2.9	0.0036	0.027	8584
Eubacteriales sp. MGS:1439	pyrraline	-0.03	-2.9	0.0036	0.027	8584
Eubacteriales sp. MGS:0509	X - 21733	0.03	2.9	0.0036	0.027	8584
Eubacteriales sp. MGS:0731	cysteinylglycine disulfide*	-0.03	-2.9	0.0036	0.027	8584
Oscillospiraceae sp. MGS:0849	guanidinosuccinate	0.04	2.9	0.0036	0.027	4772
Lachnospiraceae sp. MGS:1032	hippurate	-0.03	-2.9	0.0036	0.027	8584
Ruminococcus sp. MGS:0337	2-hydroxyphenylacetate	0.03	2.9	0.0036	0.027	8584
Intestinimonas massiliensis MGS:1304	methionine sulfone	0.03	2.9	0.0036	0.027	8584
Clostridia sp. MGS:0724	proline	-0.03	-2.9	0.0036	0.027	8584
Anaerostipes hadrus MGS:0124	perfluorooctanesulfonate (PFOS)	0.03	2.9	0.0036	0.027	8584
Haemophilus sp. MGS:1834	(2,4 or 2,5)-dimethylphenol sulfate	-0.03	-2.9	0.0036	0.027	8584
Agathobaculum desmolans MGS:1429	glycoursodeoxycholic acid sulfate (1)	0.03	2.9	0.0036	0.027	8584
Eubacteriales sp. MGS:0349	palmitoylcholine	0.03	2.9	0.0036	0.027	8584
Gemmiger formicilis MGS:0027	piperine	0.03	2.9	0.0036	0.027	8584
Duodenibacillus massiliensis MGS:0481	3-(3-hydroxyphenyl)propionate	-0.03	-2.9	0.0036	0.027	8584
Eubacteriales sp. MGS:0188	octadecenedioate (C18:1-DC)	0.03	2.9	0.0036	0.027	8584
Eubacteriales sp. MGS:0856	1-palmitoylglycerol (16:0)	-0.03	-2.9	0.0036	0.027	8584
Enterocloster clostridioformis MGS:0686	arginine	-0.03	-2.9	0.0036	0.027	8584
Holdemanella sp. MGS:0822	3-hydroxy-2-ethylpropionate	-0.03	-2.9	0.0036	0.027	8584
Eubacteriales sp. MGS:1292	glycodeoxycholate	-0.03	-2.9	0.0036	0.027	8584
Betaproteobacteria sp. MGS:1317	cinnamoylglycine	-0.03	-2.9	0.0036	0.027	8584
Eubacteriales sp. MGS:0158	tigloylglycine	0.03	2.9	0.0036	0.027	8584
Eubacteriales sp. MGS:1067	retinol (Vitamin A)	-0.03	-2.9	0.0036	0.027	8584
Eubacteriales sp. MGS:0878	X - 14056	-0.03	-2.9	0.0036	0.027	8584
Lachnotalea sp. AF33-28 MGS:0403	X - 24411	-0.04	-2.9	0.0036	0.027	4772
Romboutsia timonensis MGS:0053	3-carboxy-4-methyl-5-propyl-2-furanpropanoate (CMPF)	0.03	2.9	0.0036	0.027	8584
Haemophilus sp. MGS:1834	carotene diol (1)	0.03	2.9	0.0036	0.027	8584
Ruminococcus sp. MGS:0337	isoleucylglycine	0.03	2.9	0.0036	0.027	8584
Lachnospiraceae sp. MGS:0326	pantoate	0.03	2.9	0.0036	0.027	8584
Collinsella phocaeensis MGS:1340	linoleoyl-arachidonoyl-glycerol (18:2/20:4) [1]*	0.05	2.9	0.0036	0.027	3812
Eubacteriales sp. MGS:1445	serotonin	0.03	2.9	0.0036	0.027	8584
Eubacteriales sp. MGS:0563	orotidine	0.03	2.9	0.0036	0.027	8583
Eubacteriales sp. MGS:0156	1-palmitoyl-2-linoleoyl-GPI (16:0/18:2)	-0.03	-2.9	0.0036	0.027	8583
Eubacteriales sp. MGS:0175	X - 25524	-0.05	-2.9	0.0036	0.027	3812
Oscillospiraceae sp. MGS:0135	3-ureidopropionate	0.03	2.9	0.0036	0.027	8584
Collinsella tanakaei MGS:0850	N-acetylglutamine	0.03	2.9	0.0036	0.027	8583
Firmicutes sp. MGS:1396	1-hydroxy-2-naphthalenecarboxylate	0.03	2.9	0.0036	0.027	8584
Clostridium sp. AF15-31 MGS:0293	X - 17654	0.03	2.9	0.0036	0.027	8584
Eubacteriales sp. MGS:0480	X - 23659	0.03	2.9	0.0036	0.027	8584
Bifidobacterium angulatum MGS:0632	resveratrol disulfate (2)*	-0.03	-2.9	0.0036	0.027	8584
Mitsuokella jalaludinii MGS:0761	methionine sulfoxide	0.03	2.9	0.0036	0.027	8584
Eubacteriales sp. MGS:0609	N-palmitoyl-sphingosine (d18:1/16:0)	-0.03	-2.9	0.0036	0.027	8584
Clostridia sp. MGS:1262	glycerate	0.03	2.9	0.0036	0.027	8583
Blautia producta MGS:0905	X - 24241	-0.05	-2.9	0.0036	0.027	3812
Bacteroidales sp. MGS:0517	3-indoxyl sulfate	-0.03	-2.9	0.0036	0.027	8584
Eubacteriales sp. MGS:0434	tryptophan	-0.03	-2.9	0.0036	0.027	8584
Lachnospiraceae sp. MGS:1463	X - 18913	-0.03	-2.9	0.0036	0.027	8584
Firmicutes sp. MGS:1048	N2-acetyl,N6-methyllysine	0.03	2.9	0.0036	0.027	8584
Clostridia sp. MGS:0893	3,4-dihydroxybutyrate	-0.03	-2.9	0.0036	0.027	8583
Clostridia sp. MGS:1298	methyl indole-3-acetate	0.03	2.9	0.0036	0.027	8584
Eubacteriales sp. MGS:0489	succinylcarnitine (C4-DC)	-0.03	-2.9	0.0036	0.027	8584
Eubacteriales sp. MGS:1269	16-hydroxypalmitate	-0.03	-2.9	0.0036	0.027	8584
Prevotella sp. 885 MGS:0958	solanidine	-0.03	-2.9	0.0036	0.027	8584
Streptococcus oralis subsp. oralis MGS:0705	isovalerylglycine	-0.03	-2.9	0.0036	0.027	8584
Eubacteriales sp. MGS:0184	3-hydroxydecanoylcarnitine	0.03	2.9	0.0036	0.027	8584
Firmicutes sp. MGS:0501	X - 15461	-0.03	-2.9	0.0036	0.027	8584
Propionibacterium freudenreichii subsp. shermanii MGS:0723	lithocholate sulfate (1)	-0.03	-2.9	0.0036	0.027	8584
Firmicutes sp. MGS:0641	sphingomyelin (d18:1/18:1, d18:2/18:0)	-0.03	-2.9	0.0036	0.027	8584
Bacteria sp. MGS:0634	glycodeoxycholate	-0.03	-2.9	0.0036	0.027	8584
Methanobrevibacter smithii MGS:0152	glycolithocholate sulfate*	0.03	2.9	0.0036	0.027	8584
Pseudomonas aeruginosa MGS:1474	X - 12462	0.03	2.9	0.0036	0.027	8584
Collinsella sp. WCA1-178-WT-3 (M2) MGS:1245	cis-4-decenoate (10:1n6)*	-0.03	-2.9	0.0036	0.027	8584
Bacteroides salyersiae MGS:0277	N-acetyl-1-methylhistidine*	0.03	2.9	0.0036	0.027	8584
Firmicutes sp. MGS:0596	5-oxoproline	0.03	2.9	0.0036	0.027	8584
Eubacteriales sp. MGS:0408	X - 11378	0.04	2.9	0.0036	0.027	4772
Firmicutes sp. MGS:1295	glucuronide of piperine metabolite C17H21NO3 (3)*	-0.03	-2.9	0.0036	0.027	8584
Sutterella wadsworthensis MGS:0143	X - 11858	0.03	2.9	0.0036	0.027	8584
Eubacteriales sp. MGS:0543	S-methylcysteine sulfoxide	0.03	2.9	0.0036	0.027	8584
Eubacteriales sp. MGS:0754	X - 12096	-0.04	-2.9	0.0036	0.027	4772
Klebsiella oxytoca MGS:1046	alpha-CEHC glucuronide*	0.04	2.9	0.0036	0.027	4772
Lachnospiraceae sp. MGS:1024	S-methylcysteine	-0.03	-2.9	0.0036	0.027	8584
Eubacteriales sp. MGS:0335	4-guanidinobutanoate	-0.03	-2.9	0.0036	0.027	8584
Eubacteriales sp. MGS:0792	4-acetamidophenol	0.03	2.9	0.0036	0.027	8584
Absiella sp. AM22-9 MGS:1663	ethyl glucuronide	0.03	2.9	0.0036	0.027	8584
Clostridium sp. AM49-4BH MGS:0097	ergothioneine	0.03	2.9	0.0036	0.027	8584
Eubacteriales sp. MGS:0691	1-methylurate	0.03	2.9	0.0036	0.027	8584
Eubacteriales sp. MGS:0317	1-linoleoyl-GPI (18:2)*	-0.03	-2.9	0.0036	0.027	8584
Eubacteriales sp. MGS:0296	6-oxopiperidine-2-carboxylate	-0.03	-2.9	0.0036	0.027	8584
Eubacteriales sp. MGS:0196	sphinganine	-0.03	-2.9	0.0036	0.027	8584
Eubacteriales sp. MGS:0345	2-aminooctanoate	-0.03	-2.9	0.0036	0.027	8584
Eubacteriales sp. MGS:0472	1-(1-enyl-palmitoyl)-2-palmitoleoyl-GPC (P-16:0/16:1)*	0.03	2.9	0.0036	0.027	8584
Coprococcus eutactus MGS:0155	pentose acid*	0.03	2.9	0.0036	0.027	8583
Oscillospiraceae sp. MGS:1241	1-palmitoyl-2-linoleoyl-GPE (16:0/18:2)	0.03	2.9	0.0036	0.027	8584
Sutterella sp. KLE1602 MGS:0228	tricosanoyl sphingomyelin (d18:1/23:0)*	-0.03	-2.9	0.0036	0.027	8584
Eubacteriales sp. MGS:0635	N,N-dimethyl-pro-pro	-0.03	-2.9	0.0036	0.027	8584
Eubacteriales sp. MGS:0334	taurochenodeoxycholic acid 3-sulfate	0.03	2.9	0.0036	0.027	8584
Clostridia sp. MGS:1486	glycodeoxycholate 3-sulfate	-0.03	-2.9	0.0036	0.027	8584
Clostridium sp. 1001271st1 H5 MGS:0888	X - 12111	-0.03	-2.9	0.0036	0.027	8584
Clostridia sp. MGS:0852	uridine	0.03	2.9	0.0036	0.027	8584
Hungatella hathewayi MGS:0287	vanillic alcohol sulfate	-0.03	-2.9	0.0036	0.027	8584
Eubacteriales sp. MGS:0350	histidine betaine (hercynine)*	0.03	2.9	0.0036	0.027	8584
Eubacteriales sp. MGS:1077	taurodeoxycholic acid 3-sulfate	0.03	2.9	0.0036	0.027	8584
Limosilactobacillus oris MGS:1462	3-phenylpropionate (hydrocinnamate)	-0.03	-2.9	0.0036	0.027	8584
Eggerthellales sp. MGS:0569	branched chain 14:0 dicarboxylic acid**	0.03	2.9	0.0036	0.027	8584
Eubacteriales sp. MGS:1336	3-methyladipate	0.03	2.9	0.0036	0.027	8583
Ruminococcus callidus MGS:0247	4-hydroxyglutamate	0.03	2.9	0.0036	0.027	8584
Streptococcus anginosus MGS:0680	2-aminophenol sulfate	-0.03	-2.9	0.0036	0.027	8584
Lachnoclostridium sp. MGS:0655	X - 16935	-0.03	-2.9	0.0036	0.027	8584
Eubacteriales sp. MGS:0870	X - 16124	0.03	2.9	0.0036	0.027	8584
Gemella morbillorum MGS:1782	docosapentaenoate (n3 DPA; 22:5n3)	0.03	2.9	0.0036	0.027	8584
Clostridium disporicum MGS:0753	X - 13684	-0.03	-2.9	0.0036	0.027	8584
Coprococcus comes MGS:0016	4-ethylphenylsulfate	-0.03	-2.9	0.0036	0.027	8584
Oscillospiraceae sp. MGS:1491	cytosine	0.03	2.9	0.0036	0.027	8584
Eubacteriales sp. MGS:0972	tauroursodeoxycholate	-0.03	-2.9	0.0036	0.027	8584
Ruminococcus sp. MGS:0487	phenol glucuronide	-0.03	-2.9	0.0036	0.027	8584
Alistipes sp. AF17-16 MGS:0150	3-carboxy-4-methyl-5-propyl-2-furanpropanoate (CMPF)	0.03	2.9	0.0036	0.027	8584
Eubacteriales sp. MGS:1230	p-cresol sulfate	0.03	2.9	0.0036	0.027	8584
Eubacteriales sp. MGS:0137	X - 21661	0.05	2.9	0.0036	0.027	3812
Bacteria sp. MGS:1117	phenylalanine	-0.03	-2.9	0.0036	0.027	8584
Eubacteriales sp. MGS:0264	lactate	-0.03	-2.9	0.0036	0.027	8584
Prevotella timonensis MGS:1043	tartronate (hydroxymalonate)	-0.03	-2.9	0.0036	0.027	8584
Eubacteriales sp. MGS:0580	1-oleoyl-2-arachidonoyl-GPE (18:1/20:4)*	0.03	2.9	0.0036	0.027	8584
Lachnospiraceae sp. MGS:0433	cholesterol sulfate	0.04	2.9	0.0036	0.027	5703
Eubacteriales sp. MGS:0935	citraconate/glutaconate	-0.03	-2.9	0.0036	0.027	8583
Faecalibacterium sp. MGS:0073	X - 12544	0.03	2.9	0.0036	0.027	8584
Eubacteriales sp. MGS:0699	docosahexaenoylcarnitine (C22:6)*	-0.03	-2.9	0.0036	0.027	8584
Eubacteriales sp. MGS:0556	glycocholate	-0.03	-2.9	0.0036	0.027	8584
Lachnospiraceae sp. MGS:0257	1-stearoyl-2-docosahexaenoyl-GPC (18:0/22:6)	0.03	2.9	0.0036	0.027	8584
Eubacteriales sp. MGS:0578	phenol sulfate	-0.03	-2.9	0.0036	0.027	8584
Eubacteriales sp. MGS:0443	glycocholate	0.03	2.9	0.0036	0.027	8584
Oscillospiraceae sp. MGS:0429	X - 12844	-0.03	-2.9	0.0036	0.027	8584
Clostridia sp. MGS:1058	4-acetaminophen sulfate	0.03	2.9	0.0036	0.027	8584
Eubacteriales sp. MGS:0643	palmitoylcarnitine (C16)	-0.03	-2.9	0.0036	0.027	8584
Eubacteriales sp. MGS:0162	5alpha-androstan-3alpha,17beta-diol monosulfate (1)	-0.03	-2.9	0.0036	0.027	8584
Eubacteriales sp. MGS:0565	resveratrol disulfate (1)*	-0.03	-2.9	0.0036	0.027	8584
Blautia hydrogenotrophica MGS:0430	11beta-hydroxyetiocholanolone glucuronide*	-0.03	-2.9	0.0036	0.027	8584
Oscillospiraceae sp. MGS:0693	5alpha-pregnan-diol disulfate	-0.03	-2.9	0.0036	0.027	8584
Clostridia sp. MGS:1346	oleoyl-linoleoyl-glycerol (18:1/18:2) [2]	-0.03	-2.9	0.0036	0.027	8584
Eubacteriales sp. MGS:0441	palmitoylcarnitine (C16)	-0.03	-2.9	0.0036	0.027	8584
Oscillospiraceae sp. MGS:0612	citrulline	-0.03	-2.9	0.0036	0.027	8584
Clostridia sp. MGS:0550	propionylcarnitine (C3)	-0.03	-2.9	0.0036	0.027	8584
Holdemania sp. Marseille-P2844 MGS:0201	pentadecanoate (15:0)	0.03	2.9	0.0036	0.027	8584
Parasutterella excrementihominis MGS:0159	X - 12726	0.03	2.9	0.0036	0.027	8584
[Clostridium] hylemonae MGS:1580	hexadecenedioate (C16:1-DC)*	0.03	2.9	0.0036	0.027	8584
Clostridiaceae sp. MGS:0471	2-oxoarginine*	0.03	2.9	0.0036	0.027	8584
Firmicutes sp. MGS:1075	ferulic acid 4-sulfate	0.03	2.9	0.0036	0.027	8584
Neglecta timonensis MGS:0478	stearoyl sphingomyelin (d18:1/18:0)	0.03	2.9	0.0036	0.027	8584
Blautia hansenii MGS:0981	X - 12847	-0.03	-2.9	0.0036	0.027	8584
Ruminococcus sp. MGS:0337	X - 18921	-0.03	-2.9	0.0036	0.027	8584
Butyrivibrio crossotus MGS:0413	cis-3,4-methyleneheptanoylcarnitine	-0.03	-2.9	0.0036	0.027	8584
Oscillospiraceae sp. MGS:0616	3-hydroxystachydrine*	0.03	2.9	0.0036	0.027	8584
Lachnospiraceae sp. MGS:1318	X - 21315	0.03	2.9	0.0036	0.027	8584
Dorea sp. AF36-15AT MGS:0052	glycine	-0.03	-2.9	0.0036	0.027	8584
Clostridia sp. MGS:1293	2-furoylcarnitine	-0.05	-2.9	0.0036	0.027	3812
Eubacteriales sp. MGS:1219	X - 25271	-0.03	-2.9	0.0036	0.027	8584
Lachnospiraceae sp. MGS:1480	quinate	-0.03	-2.9	0.0036	0.027	8583
Eubacteriales sp. MGS:0685	N-acetyltheanine	-0.03	-2.9	0.0036	0.027	8584
Eubacteriales sp. MGS:0242	glucuronide of C10H18O2 (1)*	0.03	2.9	0.0036	0.027	8584
Burkholderiales sp. MGS:0840	cortisol	-0.03	-2.9	0.0036	0.027	8584
Eubacteriales sp. MGS:1176	pentadecanoate (15:0)	-0.03	-2.9	0.0036	0.027	8584
[Clostridium] innocuum MGS:0365	dihomo-linolenate (20:3n3 or n6)	0.03	2.9	0.0036	0.027	8584
Anaerotruncus colihominis MGS:0307	5alpha-androstan-3alpha,17beta-diol monosulfate (2)	-0.03	-2.9	0.0036	0.027	8584
Clostridia sp. MGS:0724	N-acetylserine	-0.03	-2.9	0.0036	0.027	8583
Eubacteriales sp. MGS:0125	glycosyl ceramide (d18:1/23:1, d17:1/24:1)*	0.05	2.9	0.0036	0.027	3812
Eubacteriales sp. MGS:1226	3b-hydroxy-5-cholenoic acid	0.03	2.9	0.0036	0.027	8584
Klebsiella aerogenes MGS:1442	X - 12851	-0.03	-2.9	0.0036	0.027	8584
Oscillospiraceae sp. MGS:1552	quinate	-0.03	-2.9	0.0036	0.027	8583
Eubacteriales sp. MGS:0158	palmitoyl-linoleoyl-glycerol (16:0/18:2) [2]*	-0.05	-2.9	0.0036	0.027	3812
Eubacteriales sp. MGS:0814	oleoyl-arachidonoyl-glycerol (18:1/20:4) [2]*	-0.03	-2.9	0.0036	0.027	8584
Dorea sp. AF36-15AT MGS:0052	1-(1-enyl-palmitoyl)-2-palmitoleoyl-GPC (P-16:0/16:1)*	-0.03	-2.9	0.0036	0.027	8584
Porphyromonas sp. MGS:1016	methionine sulfone	-0.03	-2.9	0.0036	0.027	8584
Firmicutes sp. MGS:0835	1-oleoyl-GPC (18:1)	0.03	2.9	0.0036	0.027	8584
Clostridia sp. MGS:0521	X - 13431	0.03	2.9	0.0036	0.027	8584
Eubacteriales sp. MGS:0600	X - 11478	-0.03	-2.9	0.0036	0.027	8584
Anaerotruncus colihominis MGS:0307	X - 24456	-0.03	-2.9	0.0036	0.027	8584
Citrobacter portucalensis MGS:1584	X - 24556	0.05	2.9	0.0036	0.027	3812
Eubacteriales sp. MGS:0528	glycerol 3-phosphate	-0.03	-2.9	0.0036	0.027	8584
Firmicutes sp. MGS:0341	imidazole propionate	-0.03	-2.9	0.0036	0.027	8584
Lachnospiraceae sp. MGS:0772	5alpha-pregnan-3beta,20alpha-diol monosulfate (2)	0.03	2.9	0.0036	0.027	8584
Eubacteriales sp. MGS:1294	X - 12026	-0.03	-2.9	0.0036	0.027	8584
Oscillospiraceae sp. MGS:0210	docosahexaenoate (DHA; 22:6n3)	0.03	2.9	0.0036	0.027	8584
Eubacteriales sp. MGS:0443	1-carboxyethylleucine	-0.03	-2.9	0.0036	0.027	8584
Clostridia sp. MGS:0893	gamma-glutamyltryptophan	-0.03	-2.9	0.0036	0.027	8584
Eubacteriales sp. MGS:0986	2-hydroxypalmitate	0.03	2.9	0.0036	0.027	8584
Ruminococcus sp. AF17-22AC MGS:0208	N-carbamoylalanine	-0.04	-2.9	0.0036	0.027	4772
Fusobacterium nucleatum subsp. animalis MGS:1418	campesterol	-0.03	-2.9	0.0036	0.027	8584
Eubacteriales sp. MGS:0662	tryptophan betaine	-0.03	-2.9	0.0036	0.027	8584
Oscillibacter sp. MGS:0243	12,13-DiHOME	-0.03	-2.9	0.0037	0.027	8584
Oscillospiraceae sp. MGS:1212	X - 16935	0.03	2.9	0.0037	0.027	8584
Eubacteriales sp. MGS:1027	tauroursodeoxycholate	-0.03	-2.9	0.0037	0.027	8584
Clostridium sp. MGS:0075	5,6-dihydrothymine	0.03	2.9	0.0037	0.027	8584
Eubacteriales sp. MGS:1257	gamma-glutamylglutamate	-0.03	-2.9	0.0037	0.027	8584
Oscillibacter sp. MGS:0734	4-hydroxyglutamate	-0.03	-2.9	0.0037	0.027	8584
Bacteroides uniformis MGS:0007	X - 12680	-0.03	-2.9	0.0037	0.027	8584
Eubacteriales sp. MGS:1289	arachidonoylcholine	0.03	2.9	0.0037	0.027	8584
Streptococcus sobrinus MGS:1366	4-allylcatechol sulfate	-0.03	-2.9	0.0037	0.027	8584
Pseudoflavonifractor sp. An187 MGS:1170	4-methoxyphenol sulfate	-0.03	-2.9	0.0037	0.027	8584
Clostridium sp. OM07-9AC MGS:0448	1-methylhistidine	-0.03	-2.9	0.0037	0.027	8584
Firmicutes sp. MGS:0526	X - 12126	0.03	2.9	0.0037	0.027	8584
Eubacteriales sp. MGS:0600	heneicosapentaenoate (21:5n3)	0.03	2.9	0.0037	0.027	8584
Clostridia sp. MGS:0508	X - 24411	-0.04	-2.9	0.0037	0.027	4772
Eubacteriales sp. MGS:0441	X - 18922	-0.03	-2.9	0.0037	0.027	8584
Clostridium disporicum MGS:0753	N-stearoylserine*	0.03	2.9	0.0037	0.027	8584
Eubacteriales sp. MGS:0653	glutamate	-0.03	-2.9	0.0037	0.027	8584
Bacteroides sp. MGS:0030	glycosyl ceramide (d18:1/23:1, d17:1/24:1)*	-0.05	-2.9	0.0037	0.027	3812
Ruthenibacterium lactatiformans MGS:0020	1-(1-enyl-palmitoyl)-2-oleoyl-GPC (P-16:0/18:1)*	-0.03	-2.9	0.0037	0.027	8584
Lachnospiraceae sp. MGS:0625	phenyllactate (PLA)	-0.03	-2.9	0.0037	0.027	8583
Clostridia sp. MGS:1362	X - 16124	0.03	2.9	0.0037	0.027	8584
Odoribacter splanchnicus MGS:0041	ceramide (d16:1/24:1, d18:1/22:1)*	-0.03	-2.9	0.0037	0.027	8584
Eubacteriales sp. MGS:0443	1-oleoyl-GPC (18:1)	0.03	2.9	0.0037	0.027	8584
Veillonella atypica MGS:0357	3-acetylphenol sulfate	0.03	2.9	0.0037	0.027	8584
Eubacteriales sp. MGS:1147	X - 18913	0.03	2.9	0.0037	0.027	8584
Eubacteriales sp. MGS:0189	tyrosine	0.03	2.9	0.0037	0.027	8584
Lactococcus raffinolactis MGS:0527	X - 13684	0.03	2.9	0.0037	0.027	8584
Firmicutes sp. MGS:0341	enalapril	-0.03	-2.9	0.0037	0.027	8584
Firmicutes sp. MGS:1085	carotene diol (1)	0.03	2.9	0.0037	0.027	8584
Eubacteriales sp. MGS:0964	lithocholate sulfate (1)	0.03	2.9	0.0037	0.027	8584
Streptococcus salivarius MGS:0071	glycosyl ceramide (d18:2/24:1, d18:1/24:2)*	-0.03	-2.9	0.0037	0.027	8584
Eubacteriales sp. MGS:0381	4-acetaminophen sulfate	0.03	2.9	0.0037	0.027	8584
Dorea sp. AF24-7LB MGS:0086	decadienedioic acid (C10:2-DC)**	0.03	2.9	0.0037	0.027	8584
Eubacteriales sp. MGS:0234	17alpha-hydroxypregnenolone 3-sulfate	-0.03	-2.9	0.0037	0.027	8584
Clostridia sp. MGS:1288	pregnanediol-3-glucuronide	0.03	2.9	0.0037	0.027	8584
Eubacteriales sp. MGS:0763	histidine	0.03	2.9	0.0037	0.027	8584
Clostridia sp. MGS:1346	N-acetylproline	-0.05	-2.9	0.0037	0.027	2881
Eubacteriales sp. MGS:0249	5-hydroxy-2-methylpyridine sulfate	0.03	2.9	0.0037	0.027	8584
Romboutsia sp. MGS:0558	2-butenoylglycine	-0.03	-2.9	0.0037	0.027	8584
Eubacteriales sp. MGS:0613	gamma-glutamylcitrulline*	0.03	2.9	0.0037	0.027	8584
Eubacteriales sp. MGS:0158	gamma-glutamylvaline	-0.03	-2.9	0.0037	0.027	8584
Eubacteriales sp. MGS:0568	N-acetyl-4-chlorophenylalanine	-0.05	-2.9	0.0037	0.027	2881
Eubacteriales sp. MGS:0656	X - 11850	0.03	2.9	0.0037	0.027	8584
Oscillospiraceae sp. MGS:1421	carotene diol (3)	-0.03	-2.9	0.0037	0.027	8584
Firmicutes sp. MGS:0436	bilirubin degradation product, C16H18N2O5 (4)**	0.04	2.9	0.0037	0.027	5703
Blautia argi MGS:1450	X - 21752	-0.03	-2.9	0.0037	0.027	8584
Eubacteriales sp. MGS:0759	X - 17612	0.04	2.9	0.0037	0.027	4772
Eubacteriales sp. MGS:0589	1-cerotoyl-GPC (26:0)*	0.03	2.9	0.0037	0.027	8584
Clostridia sp. MGS:0815	cis-3,4-methyleneheptanoylcarnitine	-0.03	-2.9	0.0037	0.027	8584
Eubacteriales sp. MGS:0434	branched-chain, straight-chain, or cyclopropyl 12:1 fatty acid*	-0.03	-2.9	0.0037	0.027	8584
Bacteroides finegoldii MGS:0224	2-ketocaprylate	0.03	2.9	0.0037	0.027	8584
Eubacteriales sp. MGS:0120	glutarate (C5-DC)	-0.03	-2.9	0.0037	0.027	8583
Lachnospiraceae sp. MGS:0257	methionine sulfone	0.03	2.9	0.0037	0.027	8584
Eubacteriaceae sp. MGS:1430	salicyluric glucuronide*	0.03	2.9	0.0037	0.027	8584
Eubacteriales sp. MGS:0692	O-desmethylvenlafaxine	0.03	2.9	0.0037	0.027	8584
Oscillospiraceae sp. MGS:0146	metformin	-0.03	-2.9	0.0037	0.027	8584
Eubacteriales sp. MGS:0331	guanidinosuccinate	0.04	2.9	0.0037	0.027	4772
Eubacteriales sp. MGS:0626	oleoyl-oleoyl-glycerol (18:1/18:1) [2]*	-0.05	-2.9	0.0037	0.027	3812
Mediterraneibacter glycyrrhizinilyticus MGS:0314	5-acetylamino-6-formylamino-3-methyluracil	-0.03	-2.9	0.0037	0.027	8583
Eubacteriales sp. MGS:0630	2S,3R-dihydroxybutyrate	-0.03	-2.9	0.0037	0.027	8583
Erysipelotrichales sp. MGS:0809	myo-inositol	-0.03	-2.9	0.0037	0.027	8583
Alistipes senegalensis MGS:0141	androstenediol (3beta,17beta) disulfate (1)	-0.03	-2.9	0.0037	0.027	8584
Olsenella timonensis MGS:1080	4-methyl-2-oxopentanoate	-0.03	-2.9	0.0037	0.027	8584
Enterocloster citroniae MGS:0285	cysteinylglycine	0.03	2.9	0.0037	0.027	8584
Limosilactobacillus vaginalis MGS:1341	dopamine 3-O-sulfate	0.03	2.9	0.0037	0.027	8584
Eubacteriales sp. MGS:0968	phenol glucuronide	-0.03	-2.9	0.0037	0.027	8584
Anaeromassilibacillus sp. Marseille-P3371 MGS:0304	N-methylhydroxyproline**	-0.04	-2.9	0.0037	0.027	4772
Alistipes putredinis MGS:0033	campesterol	0.03	2.9	0.0037	0.027	8584
Lachnoclostridium sp. An138 MGS:0395	urate	-0.03	-2.9	0.0037	0.027	8584
Lachnospiraceae sp. MGS:0297	7-methylguanine	-0.03	-2.9	0.0037	0.027	8584
Lachnospiraceae sp. MGS:1005	3-(4-hydroxyphenyl)lactate	-0.03	-2.9	0.0037	0.027	8584
Streptococcus gallolyticus subsp. gallolyticus MGS:1651	arachidoylcarnitine (C20)*	-0.03	-2.9	0.0037	0.027	8584
Desulfovibrio piger MGS:0955	pyrraline	-0.03	-2.9	0.0037	0.027	8584
Eggerthellales sp. MGS:1146	X - 12007	-0.03	-2.9	0.0037	0.027	8584
Bacteria sp. MGS:0726	resveratrol disulfate (1)*	0.03	2.9	0.0037	0.027	8584
Lachnospiraceae sp. MGS:1165	X - 25433	0.03	2.9	0.0037	0.027	8584
Eubacteriales sp. MGS:0235	X - 11847	0.04	2.9	0.0037	0.027	5703
Blautia obeum MGS:0009	1-oleoyl-2-linoleoyl-GPE (18:1/18:2)*	-0.03	-2.9	0.0037	0.027	8584
Eubacteriales sp. MGS:0514	X - 23662	-0.03	-2.9	0.0037	0.027	8584
Eubacteriales sp. MGS:0062	X - 22520	0.05	2.9	0.0037	0.027	3812
Clostridia sp. MGS:0515	X - 12680	0.03	2.9	0.0037	0.027	8584
Eubacteriales sp. MGS:0578	N-acetyltryptophan	-0.03	-2.9	0.0037	0.027	8584
Eubacteriales sp. MGS:1244	X - 11849	0.03	2.9	0.0037	0.027	8584
Eubacteriales sp. MGS:1150	lysine	-0.03	-2.9	0.0037	0.027	8584
Phascolarctobacterium faecium MGS:0170	ethyl glucuronide	0.03	2.9	0.0037	0.027	8584
Clostridia sp. MGS:0741	glycoursodeoxycholic acid sulfate (1)	-0.03	-2.9	0.0037	0.027	8584
Lachnospira pectinoschiza MGS:0099	linoleoylcholine*	-0.03	-2.9	0.0037	0.027	8584
Erysipelotrichales sp. MGS:0809	sphingomyelin (d17:2/16:0, d18:2/15:0)*	-0.03	-2.9	0.0037	0.027	8584
Clostridia sp. MGS:0401	1-oleoyl-2-docosahexaenoyl-GPC (18:1/22:6)*	0.03	2.9	0.0037	0.027	8584
Eubacteriales sp. MGS:0161	phosphate	0.03	2.9	0.0037	0.027	8584
Clostridia sp. MGS:1504	1-(1-enyl-palmitoyl)-GPC (P-16:0)*	0.03	2.9	0.0037	0.027	8584
Eubacteriales sp. MGS:0642	6-hydroxyindole sulfate	-0.03	-2.9	0.0037	0.027	8584
Lachnospiraceae sp. MGS:0598	X - 12906	0.03	2.9	0.0037	0.027	8584
Streptococcus agalactiae MGS:1733	benzoate	0.03	2.9	0.0037	0.027	8584
Eubacteriales sp. MGS:0580	guanidinoacetate	0.03	2.9	0.0037	0.027	8583
Eubacteriales sp. MGS:0352	dihomo-linolenoyl-choline	0.03	2.9	0.0037	0.027	8584
Roseburia sp. AM16-25 MGS:0344	X - 12729	0.03	2.9	0.0037	0.027	8584
Eubacteriales sp. MGS:1226	uridine	-0.03	-2.9	0.0037	0.027	8584
Eubacteriales sp. MGS:1059	sphingomyelin (d18:1/14:0, d16:1/16:0)*	0.03	2.9	0.0037	0.027	8584
Hungatella hathewayi MGS:0287	paraxanthine	-0.03	-2.9	0.0037	0.027	8584
Firmicutes sp. MGS:0596	hydroxy-CMPF*	0.03	2.9	0.0037	0.027	8584
Eubacteriales sp. MGS:1445	N-palmitoyl-sphingadienine (d18:2/16:0)*	-0.03	-2.9	0.0037	0.027	8584
Bacteria sp. MGS:1096	cysteine-glutathione disulfide	0.03	2.9	0.0037	0.027	8584
Eubacteriales sp. MGS:0555	X - 24410	-0.05	-2.9	0.0037	0.027	3812
Eubacteriales sp. MGS:0993	1-methyl-5-imidazoleacetate	0.03	2.9	0.0037	0.027	8584
Pseudoflavonifractor sp. MGS:0844	cis-3,4-methyleneheptanoylcarnitine	-0.03	-2.9	0.0037	0.027	8584
Escherichia coli MGS:0195	deoxycholic acid 12-sulfate*	0.03	2.9	0.0037	0.027	8584
Firmicutes sp. MGS:0681	guaiacol sulfate	0.03	2.9	0.0037	0.027	8584
Alistipes shahii MGS:0054	X - 17323	-0.03	-2.9	0.0037	0.027	8584
Eubacteriales sp. MGS:1103	X - 17653	0.03	2.9	0.0037	0.027	8584
Coprococcus catus MGS:0037	X - 25279	-0.03	-2.9	0.0037	0.027	8584
Eubacteriales sp. MGS:0188	oleoylcholine	0.03	2.9	0.0037	0.027	8584
Bacteria sp. MGS:0483	N-acetylkynurenine (2)	-0.03	-2.9	0.0037	0.027	8584
Roseburia hominis MGS:0035	4-allylcatechol sulfate	0.03	2.9	0.0037	0.027	8584
Oscillospiraceae sp. MGS:0944	tartarate	0.03	2.9	0.0037	0.027	8584
Eubacteriales sp. MGS:0442	phosphoethanolamine	0.03	2.9	0.0037	0.027	8584
Eubacteriales sp. MGS:0317	X - 13729	0.03	2.9	0.0037	0.027	8584
Collinsella phocaeensis MGS:1340	4-methoxyphenol sulfate	-0.03	-2.9	0.0037	0.027	8584
Eubacteriales sp. MGS:1326	laurate (12:0)	-0.03	-2.9	0.0037	0.027	8584
Eubacteriales sp. MGS:0489	glutamine_degradant*	0.03	2.9	0.0037	0.027	8584
Eubacteriales sp. MGS:0565	5-hydroxyindole sulfate	0.03	2.9	0.0037	0.027	8584
Collinsella aerofaciens MGS:0019	N-acetyl-3-methylhistidine*	-0.03	-2.9	0.0037	0.027	8584
Eubacteriales sp. MGS:0589	p-cresol glucuronide*	-0.03	-2.9	0.0037	0.027	8584
Blautia producta MGS:0619	3-hydroxystachydrine*	-0.03	-2.9	0.0037	0.027	8584
Eubacteriales sp. MGS:0621	5-acetylamino-6-formylamino-3-methyluracil	-0.03	-2.9	0.0037	0.027	8583
Clostridia sp. MGS:0960	3-hydroxypyridine glucuronide	0.03	2.9	0.0037	0.027	8584
Oscillibacter sp. MGS:0046	pro-hydroxy-pro	-0.03	-2.9	0.0037	0.027	8584
Clostridium sp. TM06-18 MGS:0048	phytanate	-0.05	-2.9	0.0037	0.027	3812
Clostridia sp. MGS:0515	4-hydroxycoumarin	0.03	2.9	0.0037	0.027	8584
Firmicutes sp. MGS:0942	17alpha-hydroxypregnanolone glucuronide	0.05	2.9	0.0037	0.027	3812
Latilactobacillus sakei subsp. sakei MGS:0836	2-acetamidophenol sulfate	-0.03	-2.9	0.0037	0.027	8584
Oscillibacter sp. MGS:0372	X - 25810	-0.03	-2.9	0.0037	0.027	8584
Intestinimonas sp. MGS:1149	taurochenodeoxycholate	0.03	2.9	0.0037	0.027	8584
Clostridia sp. MGS:0706	2,3-dihydroxypyridine	0.03	2.9	0.0037	0.027	8584
Bacteroides cellulosilyticus MGS:0108	X - 23678	0.03	2.9	0.0037	0.027	8584
Eubacteriales sp. MGS:0970	X - 24588	-0.03	-2.9	0.0037	0.027	8584
Eubacteriales sp. MGS:0349	1-carboxyethylvaline	-0.03	-2.9	0.0037	0.027	8584
Bacteroides clarus MGS:0258	X - 17335	0.03	2.9	0.0037	0.027	8584
Lachnospiraceae sp. MGS:0725	cholesterol sulfate	0.04	2.9	0.0037	0.027	5703
Streptococcus gallolyticus subsp. gallolyticus MGS:1651	cysteine s-sulfate	0.03	2.9	0.0037	0.027	8583
Desulfovibrionaceae sp. MGS:1267	propionylcarnitine (C3)	0.03	2.9	0.0037	0.027	8584
Eubacteriales sp. MGS:0662	X - 21441	-0.03	-2.9	0.0037	0.027	8584
Oscillospiraceae sp. MGS:0475	homostachydrine*	0.03	2.9	0.0037	0.027	8584
Clostridia sp. MGS:1356	3-methoxytyrosine	0.03	2.9	0.0037	0.027	8584
Eubacteriales sp. MGS:0873	1-palmitoyl-2-arachidonoyl-GPC (16:0/20:4n6)	-0.03	-2.9	0.0037	0.027	8584
Lachnospiraceae sp. MGS:1463	paraxanthine	-0.03	-2.9	0.0037	0.027	8584
Oscillospiraceae sp. MGS:0223	1,2-dipalmitoyl-GPC (16:0/16:0)	0.03	2.9	0.0037	0.027	8584
Enteroscipio rubneri MGS:0722	13-HODE + 9-HODE	-0.03	-2.9	0.0037	0.027	8584
Eubacteriales sp. MGS:0322	1-(1-enyl-palmitoyl)-2-palmitoleoyl-GPC (P-16:0/16:1)*	0.03	2.9	0.0037	0.027	8584
Eubacteriales sp. MGS:0392	X - 13684	-0.03	-2.9	0.0037	0.027	8584
Bacteroides ovatus MGS:0031	imidazole propionate	0.03	2.9	0.0037	0.027	8584
Eubacteriales sp. MGS:0269	X - 21840	-0.03	-2.9	0.0037	0.027	8584
Candidatus Borkfalkia ceftriaxoniphila MGS:0595	sphingomyelin (d17:2/16:0, d18:2/15:0)*	0.03	2.9	0.0037	0.027	8584
Candidatus Borkfalkiales sp. MGS:1628	X - 13729	0.03	2.9	0.0037	0.027	8584
Eubacteriales sp. MGS:0703	X - 17325	-0.03	-2.9	0.0037	0.027	8584
Eubacteriales sp. MGS:0323	3-methyl-2-oxovalerate	-0.03	-2.9	0.0037	0.027	8584
Oscillospiraceae sp. MGS:0104	N1-methylinosine	0.03	2.9	0.0037	0.027	8584
Eubacteriaceae sp. MGS:0591	N6-methyladenosine	0.03	2.9	0.0037	0.027	8584
Eubacteriales sp. MGS:0985	L-urobilin	-0.03	-2.9	0.0037	0.027	8584
Anaerostipes hadrus MGS:0124	bilirubin degradation product, C17H18N2O4 (1)**	0.03	2.9	0.0037	0.027	8584
Oscillospiraceae sp. MGS:0560	cysteine s-sulfate	0.03	2.9	0.0037	0.027	8583
Blautia producta MGS:0619	ethyl glucuronide	0.03	2.9	0.0037	0.027	8584
Eubacteriales sp. MGS:0609	1-stearoyl-2-arachidonoyl-GPC (18:0/20:4)	-0.03	-2.9	0.0037	0.027	8584
Eubacteriales sp. MGS:0482	5alpha-androstan-3alpha,17alpha-diol monosulfate	0.03	2.9	0.0037	0.027	8584
Eubacteriales sp. MGS:0984	3-hydroxyoleate*	-0.05	-2.9	0.0037	0.027	3812
Prevotella stercorea MGS:0826	X - 22520	0.05	2.9	0.0037	0.027	3812
Eubacteriales sp. MGS:0649	X - 12680	0.03	2.9	0.0037	0.027	8584
Firmicutes sp. MGS:1164	1-stearoyl-GPC (18:0)	0.03	2.9	0.0037	0.027	8584
Faecalibacterium sp. MGS:0042	(S)-3-hydroxybutyrylcarnitine	-0.03	-2.9	0.0037	0.027	8584
Anaerotignum lactatifermentans MGS:0676	gamma-glutamylglycine	-0.03	-2.9	0.0037	0.027	8584
Lactobacillus acidophilus MGS:0672	2-aminophenol sulfate	0.03	2.9	0.0037	0.027	8584
Oscillibacter sp. MGS:0372	cytosine	0.03	2.9	0.0037	0.027	8584
Eubacterium sp. MGS:0248	N,N-dimethylalanine	-0.03	-2.9	0.0037	0.027	8584
Eubacteriales sp. MGS:0158	N-acetyltyrosine	-0.03	-2.9	0.0037	0.027	8584
Oscillospiraceae sp. MGS:0475	X - 12101	-0.03	-2.9	0.0037	0.027	8584
Bacteroides finegoldii MGS:0224	bilirubin degradation product, C17H20N2O5 (1)**	-0.03	-2.9	0.0037	0.027	8584
Eubacteriales sp. MGS:0792	1-palmitoleoyl-2-linolenoyl-GPC (16:1/18:3)*	-0.03	-2.9	0.0037	0.027	8584
Oscillospiraceae sp. MGS:0683	maleate	-0.03	-2.9	0.0037	0.027	8583
Oscillibacter sp. MGS:0734	X - 21752	0.03	2.9	0.0037	0.027	8584
Coprococcus sp. MGS:0404	chenodeoxycholic acid sulfate (1)	-0.05	-2.9	0.0037	0.027	3812
Pseudoflavonifractor sp. MGS:0844	phenylalanine	-0.03	-2.9	0.0037	0.027	8584
Ruminococcus sp. MGS:0337	2'-O-methylcytidine	0.03	2.9	0.0037	0.027	8584
Clostridium sp. TF06-15AC MGS:0032	3-hydroxybutyroylglycine**	-0.04	-2.9	0.0037	0.027	4772
Firmicutes sp. MGS:0641	3b-hydroxy-5-cholenoic acid	-0.03	-2.9	0.0037	0.027	8584
Eubacteriales sp. MGS:0322	X - 24352	0.03	2.9	0.0037	0.027	8584
Clostridia sp. MGS:0733	S-methylmethionine	0.03	2.9	0.0037	0.027	8584
Clostridium sp. SN20 MGS:0603	2-butenoylglycine	-0.03	-2.9	0.0037	0.027	8584
Clostridia sp. MGS:0741	N1-methyladenosine	-0.03	-2.9	0.0037	0.027	8584
Eubacteriales sp. MGS:0132	sphingomyelin (d18:1/17:0, d17:1/18:0, d19:1/16:0)	0.03	2.9	0.0037	0.027	8584
Eubacteriales sp. MGS:1153	butyrate/isobutyrate (4:0)	-0.03	-2.9	0.0037	0.027	8584
Firmicutes sp. MGS:0596	N-delta-acetylornithine	0.03	2.9	0.0037	0.027	8584
Eubacteriales sp. MGS:0692	1-methyl-5-imidazoleacetate	-0.03	-2.9	0.0037	0.027	8584
Eubacteriales sp. MGS:1709	N-acetylglycine	0.03	2.9	0.0037	0.027	8584
Eubacteriales sp. MGS:0627	oleoyl-arachidonoyl-glycerol (18:1/20:4) [2]*	-0.03	-2.9	0.0037	0.027	8584
Eubacteriales sp. MGS:0967	N-acetyl-2-aminoadipate	-0.03	-2.9	0.0037	0.027	8584
Faecalibacterium sp. MGS:0549	X - 23655	-0.03	-2.9	0.0037	0.027	8584
Clostridia sp. MGS:0515	X - 21829	-0.04	-2.9	0.0037	0.027	4772
Eubacteriales sp. MGS:0697	salicyluric glucuronide*	-0.03	-2.9	0.0037	0.027	8584
Eubacteriales sp. MGS:0843	caffeine	0.03	2.9	0.0037	0.027	8584
Enterocloster aldenensis MGS:0362	X - 25957	-0.03	-2.9	0.0037	0.027	8584
Eubacteriales sp. MGS:0107	glycine conjugate of C10H12O2*	0.03	2.9	0.0037	0.027	8584
Eubacteriales sp. MGS:0813	glutarate (C5-DC)	-0.03	-2.9	0.0037	0.027	8583
Clostridia sp. MGS:0272	gamma-glutamylphenylalanine	-0.03	-2.9	0.0037	0.027	8584
Eubacteriales sp. MGS:0249	glycoursodeoxycholate	-0.03	-2.9	0.0037	0.027	8584
Eubacteriales sp. MGS:0270	1-oleoyl-2-docosahexaenoyl-GPE (18:1/22:6)*	-0.03	-2.9	0.0037	0.027	8584
Prevotella sp. MGS:1508	isoursodeoxycholate	-0.03	-2.9	0.0037	0.027	8584
Lachnospiraceae sp. MGS:1577	21-hydroxypregnenolone disulfate	-0.03	-2.9	0.0037	0.027	8584
Faecalibacterium sp. MGS:0073	imidazole lactate	0.03	2.9	0.0037	0.027	8584
Eubacteriales sp. MGS:0785	X - 24309	-0.03	-2.9	0.0037	0.027	8584
Clostridium sp. OF03-18AA MGS:0119	3-(cystein-S-yl)acetaminophen*	-0.03	-2.9	0.0037	0.027	8584
Eubacteriales sp. MGS:0926	hippurate	0.03	2.9	0.0037	0.027	8584
Bacteria sp. MGS:0839	N-acetylcitrulline	-0.03	-2.9	0.0037	0.027	8584
Sutterella sp. KLE1602 MGS:0228	octadecenedioate (C18:1-DC)	-0.03	-2.9	0.0037	0.027	8584
Clostridia sp. MGS:1035	X - 18913	0.03	2.9	0.0037	0.027	8584
Actinomycetaceae sp. MGS:1068	2,3-dihydroxy-2-methylbutyrate	-0.03	-2.9	0.0037	0.027	8584
Clostridia sp. MGS:0706	4-hydroxychlorothalonil	0.03	2.9	0.0037	0.027	8584
Eubacteriales sp. MGS:0087	10-heptadecenoate (17:1n7)	-0.03	-2.9	0.0037	0.027	8584
Firmicutes sp. MGS:1048	dodecenedioate (C12:1-DC)*	0.03	2.9	0.0037	0.027	8584
Ligilactobacillus ruminis MGS:0484	branched chain 14:0 dicarboxylic acid**	0.03	2.9	0.0037	0.027	8584
Oscillospiraceae sp. MGS:0616	dihydrocaffeate sulfate (2)	0.03	2.9	0.0037	0.027	8583
Firmicutes sp. MGS:0341	palmitoyl-linoleoyl-glycerol (16:0/18:2) [2]*	-0.05	-2.9	0.0037	0.027	3812
Clostridia sp. MGS:0741	X - 17612	-0.04	-2.9	0.0037	0.027	4772
Eubacteriales sp. MGS:0635	N,N,N-trimethyl-alanylproline betaine (TMAP)	-0.03	-2.9	0.0037	0.027	8584
Eubacteriales sp. MGS:0105	heneicosapentaenoate (21:5n3)	-0.03	-2.9	0.0037	0.027	8584
Faecalibacterium prausnitzii MGS:0017	citrate	-0.03	-2.9	0.0037	0.027	8584
Clostridia sp. MGS:1058	S-methylcysteine sulfoxide	0.03	2.9	0.0037	0.027	8584
Anaerobutyricum hallii MGS:0112	5-hydroxyhexanoate	-0.03	-2.9	0.0037	0.027	8584
Clostridium sp. AF34-13 MGS:0173	tauroursodeoxycholate	-0.03	-2.9	0.0037	0.027	8584
Oscillospiraceae sp. MGS:0774	1-palmitoyl-2-palmitoleoyl-GPC (16:0/16:1)*	-0.03	-2.9	0.0037	0.027	8584
Blautia obeum MGS:0009	theophylline	0.03	2.9	0.0037	0.027	8584
Firmicutes sp. MGS:1054	metabolonic lactone sulfate	-0.03	-2.9	0.0037	0.027	8584
Odoribacter splanchnicus MGS:0041	oleoyl-linoleoyl-glycerol (18:1/18:2) [1]	-0.03	-2.9	0.0037	0.027	8584
Eubacteriales sp. MGS:0125	X - 15245	-0.03	-2.9	0.0037	0.027	8584
Eubacteriales sp. MGS:0545	3-methyladipate	0.03	2.9	0.0037	0.027	8583
Escherichia coli MGS:0195	dodecanedioate (C12-DC)	0.03	2.9	0.0037	0.027	8584
Lachnospiraceae sp. MGS:0772	glutarate (C5-DC)	-0.03	-2.9	0.0037	0.027	8583
Clostridia sp. MGS:1300	L-urobilin	0.03	2.9	0.0037	0.027	8584
Eubacteriales sp. MGS:0136	N-acetyltryptophan	-0.03	-2.9	0.0037	0.027	8584
Oscillibacter sp. MGS:0243	X - 25790	-0.03	-2.9	0.0037	0.027	8584
Eubacteriales sp. MGS:0188	docosatrienoate (22:3n6)*	-0.03	-2.9	0.0037	0.027	8584
Firmicutes sp. MGS:1396	alpha-ketoglutaramate*	-0.03	-2.9	0.0037	0.027	8583
Eubacteriales sp. MGS:0668	4-acetaminophen sulfate	0.03	2.9	0.0037	0.027	8584
Eubacteriales sp. MGS:0353	3-hydroxyhexanoate	0.03	2.9	0.0037	0.027	8584
Eubacteriales sp. MGS:0535	X - 12906	0.03	2.9	0.0037	0.027	8584
Eubacteriales sp. MGS:0897	caffeic acid sulfate	0.03	2.9	0.0037	0.027	8583
Clostridia sp. MGS:1661	X - 23587	-0.03	-2.9	0.0037	0.027	8584
Akkermansia muciniphila MGS:0110	X - 12101	0.03	2.9	0.0037	0.027	8584
Eubacteriales sp. MGS:0267	S-allylcysteine	0.03	2.9	0.0037	0.027	8584
Erysipelatoclostridium sp. MGS:0313	glucuronide of piperine metabolite C17H21NO3 (3)*	-0.03	-2.9	0.0037	0.027	8584
Clostridia sp. MGS:1108	X - 12707	0.03	2.9	0.0037	0.027	8584
Lachnospiraceae sp. MGS:1005	oxalate (ethanedioate)	-0.03	-2.9	0.0037	0.027	8584
Eubacteriales sp. MGS:1239	3-(3-hydroxyphenyl)propionate	-0.03	-2.9	0.0037	0.027	8584
Eubacteriales sp. MGS:0317	sphingomyelin (d17:2/16:0, d18:2/15:0)*	-0.03	-2.9	0.0037	0.027	8584
Blautia hydrogenotrophica MGS:0430	sulfate of piperine metabolite C16H19NO3 (2)*	0.03	2.9	0.0037	0.027	8584
Anaerostipes caccae MGS:0747	cetirizine	0.03	2.9	0.0037	0.027	8584
Lachnospiraceae sp. MGS:0414	glycosyl ceramide (d18:2/24:1, d18:1/24:2)*	-0.03	-2.9	0.0037	0.027	8584
Limosilactobacillus oris MGS:1462	oleoyl-arachidonoyl-glycerol (18:1/20:4) [2]*	0.03	2.9	0.0037	0.027	8584
Eubacteriales sp. MGS:0573	galactonate	-0.03	-2.9	0.0037	0.027	8583
Eubacteriales sp. MGS:0624	3-hydroxystearate	-0.03	-2.9	0.0037	0.027	8584
Eubacteriales sp. MGS:0311	sulfate of piperine metabolite C18H21NO3 (3)*	-0.03	-2.9	0.0037	0.027	8584
Oscillospiraceae sp. MGS:0925	X - 16087	-0.03	-2.9	0.0037	0.027	8584
Eubacteriales sp. MGS:0721	gamma-glutamylvaline	-0.03	-2.9	0.0037	0.027	8584
Clostridia sp. MGS:1053	3-methyl-2-oxovalerate	-0.03	-2.9	0.0037	0.027	8584
Faecalibacterium sp. OF04-11AC MGS:0070	ethylmalonate	-0.03	-2.9	0.0037	0.027	8583
Clostridia sp. MGS:0896	lithocholate sulfate (1)	0.03	2.9	0.0037	0.027	8584
Clostridia sp. MGS:1288	2-aminophenol sulfate	-0.03	-2.9	0.0037	0.027	8584
Clostridium sp. AF15-31 MGS:0293	isoleucylglycine	0.03	2.9	0.0037	0.027	8584
Alistipes sp. Marseille-P5061 MGS:1166	X - 16124	0.03	2.9	0.0037	0.027	8584
Eggerthellales sp. MGS:0174	X - 19438	-0.03	-2.9	0.0037	0.027	8584
Lachnospiraceae sp. MGS:0043	N2-acetyl,N6-methyllysine	-0.03	-2.9	0.0037	0.027	8584
Eubacteriales sp. MGS:0209	X - 23659	0.03	2.9	0.0037	0.027	8584
Eubacteriales sp. MGS:0107	X - 21467	0.03	2.9	0.0037	0.027	8584
Eubacteriales sp. MGS:0373	lactate	-0.03	-2.9	0.0037	0.027	8584
Bacteria sp. MGS:0459	hexadecanedioate (C16-DC)	0.03	2.9	0.0037	0.027	8584
Eubacteriales sp. MGS:0350	X - 18899	0.03	2.9	0.0037	0.027	8584
Blautia hydrogenotrophica MGS:0430	5,6-dihydrouracil	-0.05	-2.9	0.0037	0.027	3812
Pediococcus acidilactici MGS:1468	4-methoxyphenol sulfate	-0.03	-2.9	0.0037	0.027	8584
Firmicutes sp. MGS:1007	glutamate	-0.03	-2.9	0.0037	0.027	8584
Faecalibacterium sp. OF04-11AC MGS:0070	1-palmitoyl-GPG (16:0)*	-0.03	-2.9	0.0037	0.027	8584
Eubacteriales sp. MGS:0309	3,5-dichloro-2,6-dihydroxybenzoic acid	-0.03	-2.9	0.0037	0.027	8583
Firmicutes sp. MGS:0650	cis-3,4-methyleneheptanoylglycine	-0.03	-2.9	0.0037	0.027	8584
Eubacteriales sp. MGS:0580	nisinate (24:6n3)	-0.03	-2.9	0.0037	0.027	8584
Intestinibacillus sp. Marseille-P4005 MGS:0168	docosapentaenoate (n6 DPA; 22:5n6)	0.04	2.9	0.0037	0.027	6693
Eubacteriales sp. MGS:0093	3-hydroxystearate	-0.03	-2.9	0.0037	0.027	8584
Eubacteriales sp. MGS:0498	X - 12707	-0.03	-2.9	0.0037	0.027	8584
Lachnospiraceae sp. MGS:0399	X - 12544	0.03	2.9	0.0037	0.027	8584
Selenomonadales sp. MGS:1357	X - 11795	0.03	2.9	0.0037	0.027	8584
Eubacteriales sp. MGS:1065	stearidonate (18:4n3)	-0.03	-2.9	0.0037	0.027	8584
Eubacteriales sp. MGS:0178	enalapril	0.03	2.9	0.0037	0.027	8584
Lachnospiraceae sp. MGS:1113	X - 17367	0.03	2.9	0.0037	0.027	8584
Porphyromonas somerae MGS:1372	glycosyl-N-palmitoyl-sphingosine (d18:1/16:0)	0.03	2.9	0.0037	0.027	8584
Eubacterium ventriosum MGS:0082	3-(4-hydroxyphenyl)lactate	0.03	2.9	0.0037	0.027	8584
Lachnospiraceae sp. MGS:0667	N,N,N-trimethyl-alanylproline betaine (TMAP)	-0.03	-2.9	0.0037	0.027	8584
Eubacteriales sp. MGS:0514	losartan	-0.03	-2.9	0.0037	0.027	8584
Collinsella sp. AF08-23 MGS:1036	2-hydroxysebacate	-0.03	-2.9	0.0037	0.027	8584
Eubacteriales sp. MGS:0383	sphingosine	-0.03	-2.9	0.0037	0.027	8584
Dorea formicigenerans MGS:0006	2,3-dihydroxyisovalerate	-0.03	-2.9	0.0037	0.027	8583
Lachnoclostridium sp. An14 MGS:1235	1,5-anhydroglucitol (1,5-AG)	-0.03	-2.9	0.0037	0.027	8584
Eubacteriales sp. MGS:0175	allo-threonine	-0.05	-2.9	0.0037	0.027	3812
Eubacteriales sp. MGS:0917	alpha-hydroxyisovalerate	-0.03	-2.9	0.0037	0.027	8584
Eubacteriales sp. MGS:0193	glucose	-0.03	-2.9	0.0037	0.027	8583
Erysipelatoclostridium sp. An173 MGS:1495	2-aminoadipate	-0.03	-2.9	0.0037	0.027	8584
Bacteria sp. MGS:0483	N-acetylglucosamine/N-acetylgalactosamine	-0.03	-2.9	0.0037	0.027	8584
Clostridium sp. OM07-9AC MGS:0448	X - 17655	0.03	2.9	0.0037	0.027	8584
Clostridia sp. MGS:1504	X - 13729	0.03	2.9	0.0037	0.027	8584
Oscillospiraceae sp. MGS:1539	X - 22509	0.03	2.9	0.0037	0.027	8584
Allisonella histaminiformans MGS:0332	beta-sitosterol	-0.03	-2.9	0.0037	0.027	8584
Ruminococcus sp. JE7A12 MGS:0640	4-hydroxyhippurate	0.03	2.9	0.0037	0.027	8584
Eubacteriales sp. MGS:0505	5alpha-pregnan-3beta,20alpha-diol disulfate	0.03	2.9	0.0037	0.027	8584
Anaerotignum faecicola MGS:0090	pantothenate	0.03	2.9	0.0037	0.027	8584
Firmicutes sp. MGS:0811	1-arachidonoyl-GPE (20:4n6)*	-0.03	-2.9	0.0037	0.027	8584
Blautia hansenii MGS:0981	X - 12729	-0.03	-2.9	0.0037	0.027	8584
Eubacteriales sp. MGS:1227	X - 21258	0.03	2.9	0.0037	0.027	8584
Oscillospiraceae sp. MGS:0739	piperine	-0.03	-2.9	0.0037	0.027	8584
Eubacteriales sp. MGS:0978	sphingomyelin (d18:1/24:1, d18:2/24:0)*	0.03	2.9	0.0037	0.027	8584
Lachnospiraceae sp. MGS:0725	4-oxo-retinoic acid	-0.03	-2.9	0.0037	0.027	8584
Mesosutterella multiformis MGS:0520	gamma-CEHC	0.03	2.9	0.0037	0.027	8584
Clostridium sp. SN20 MGS:0603	2S,3R-dihydroxybutyrate	0.03	2.9	0.0037	0.027	8583
Gemmiger formicilis MGS:0027	beta-cryptoxanthin	-0.03	-2.9	0.0037	0.027	8584
Oscillibacter sp. MGS:0243	X - 12462	0.03	2.9	0.0037	0.027	8584
Eubacteriales sp. MGS:0373	X - 12026	0.03	2.9	0.0037	0.027	8584
Eubacteriales sp. MGS:0985	X - 21470	0.03	2.9	0.0037	0.027	8584
[Clostridium] innocuum MGS:0365	nisinate (24:6n3)	0.03	2.9	0.0037	0.027	8584
Eubacteriales sp. MGS:0342	docosapentaenoate (n3 DPA; 22:5n3)	-0.03	-2.9	0.0037	0.027	8584
Clostridiaceae sp. MGS:0608	cortisone	-0.03	-2.9	0.0037	0.027	8584
Eubacteriales sp. MGS:0673	3-hydroxymyristate	-0.03	-2.9	0.0037	0.027	8584
Lachnospiraceae sp. MGS:0172	valine	0.03	2.9	0.0037	0.027	8584
Oscillibacter sp. MGS:0734	2-naphthol sulfate	-0.03	-2.9	0.0037	0.027	8584
Lachnospiraceae sp. MGS:0217	2-oleoylglycerol (18:1)	-0.03	-2.9	0.0037	0.027	8584
Prevotella stercorea MGS:0826	glycodeoxycholate 3-sulfate	0.03	2.9	0.0037	0.027	8584
Eggerthellales sp. MGS:0177	X - 17653	0.03	2.9	0.0037	0.027	8584
[Ruminococcus] gnavus MGS:0239	ascorbic acid 3-sulfate*	-0.03	-2.9	0.0037	0.027	8583
Eubacteriales sp. MGS:0179	carnosine	-0.03	-2.9	0.0037	0.027	8584
Aeromonadales sp. MGS:0796	vanillylmandelate (VMA)	-0.03	-2.9	0.0037	0.027	8584
Firmicutes sp. MGS:0581	N-acetylcitrulline	-0.03	-2.9	0.0037	0.027	8584
Firmicutes sp. MGS:0501	N-acetylneuraminate	-0.03	-2.9	0.0037	0.027	8584
Eubacteriales sp. MGS:0773	N-acetylglucosamine/N-acetylgalactosamine	-0.03	-2.9	0.0037	0.027	8584
Parasutterella sp. MGS:0485	X - 11381	-0.03	-2.9	0.0037	0.027	8584
Roseburia hominis MGS:0035	1-palmitoyl-2-oleoyl-GPI (16:0/18:1)*	-0.03	-2.9	0.0037	0.027	8584
Intestinibacillus sp. Marseille-P4005 MGS:0168	serotonin	-0.03	-2.9	0.0037	0.027	8584
Hydrogeniiclostidium mannosilyticum MGS:0294	N-acetyltheanine	0.03	2.9	0.0037	0.027	8584
Eubacteriales sp. MGS:0298	X - 23644	0.03	2.9	0.0037	0.027	8584
Eubacteriales sp. MGS:0606	campesterol	0.03	2.9	0.0037	0.027	8584
Lachnospiraceae sp. MGS:0748	N6,N6,N6-trimethyllysine	-0.03	-2.9	0.0037	0.027	8584
Clostridia sp. MGS:1293	sphingomyelin (d18:2/24:2)*	0.03	2.9	0.0037	0.027	8584
Firmicutes sp. MGS:1178	1-carboxyethylisoleucine	-0.03	-2.9	0.0037	0.027	8584
Eubacteriales sp. MGS:1167	sphingomyelin (d18:1/22:1, d18:2/22:0, d16:1/24:1)*	-0.03	-2.9	0.0037	0.027	8584
Alistipes dispar MGS:0281	theophylline	0.03	2.9	0.0037	0.027	8584
Lachnospiraceae sp. MGS:1066	glycochenodeoxycholate glucuronide (1)	-0.03	-2.9	0.0037	0.027	8584
Bacteria sp. MGS:0839	trans-2-hexenoylglycine	0.03	2.9	0.0037	0.027	8584
Eubacteriales sp. MGS:0377	uracil	0.03	2.9	0.0037	0.027	8584
Eubacteriales sp. MGS:0664	isobutyrylcarnitine (C4)	-0.03	-2.9	0.0037	0.027	8584
Oscillospiraceae sp. MGS:0142	adenosine 5'-monophosphate (AMP)	0.03	2.9	0.0037	0.027	8584
Eubacteriales sp. MGS:0819	sulfate*	-0.03	-2.9	0.0037	0.027	8584
Eubacteriales sp. MGS:0509	2-hydroxydecanoate	0.03	2.9	0.0037	0.027	8584
Eubacteriales sp. MGS:0151	N-palmitoylglycine	-0.03	-2.9	0.0037	0.027	8584
Eubacteriales sp. MGS:1131	tartronate (hydroxymalonate)	0.03	2.9	0.0037	0.027	8584
Eubacteriales sp. MGS:0626	sphingomyelin (d18:0/20:0, d16:0/22:0)*	-0.03	-2.9	0.0037	0.027	8584
Clostridia sp. MGS:1375	androstenediol (3beta,17beta) disulfate (2)	-0.03	-2.9	0.0037	0.027	8584
Eubacteriales sp. MGS:0644	adenosine 5'-monophosphate (AMP)	-0.03	-2.9	0.0037	0.027	8584
Clostridia sp. MGS:1217	X - 12822	-0.03	-2.9	0.0037	0.027	8584
Eubacteriales sp. MGS:1031	caffeine	-0.03	-2.9	0.0037	0.027	8584
Eubacteriales sp. MGS:0352	gamma-glutamyltyrosine	-0.03	-2.9	0.0037	0.027	8584
Eubacteriales sp. MGS:0563	X - 26062	0.03	2.9	0.0037	0.027	8584
Eubacteriales sp. MGS:0353	N4-acetylcytidine	0.03	2.9	0.0037	0.027	8584
Clostridia sp. MGS:1010	X - 12830	-0.03	-2.9	0.0037	0.027	8584
Eubacteriales sp. MGS:0820	cystine	-0.03	-2.9	0.0037	0.027	8584
Clostridia sp. MGS:0661	3-indoxyl sulfate	-0.03	-2.9	0.0037	0.027	8584
Lachnospiraceae sp. MGS:0297	deoxycholic acid 3-sulfate	-0.05	-2.9	0.0037	0.027	3812
Eubacteriales sp. MGS:0179	eicosenedioate (C20:1-DC)*	0.04	2.9	0.0037	0.027	6693
Faecalibacterium prausnitzii MGS:0010	N-methylproline	0.03	2.9	0.0037	0.027	8584
Clostridium sp. AF34-13 MGS:0173	gentisate	0.03	2.9	0.0037	0.027	8584
Holdemania sp. Marseille-P2844 MGS:0201	4-hydroxyhippurate	-0.03	-2.9	0.0037	0.027	8584
Streptococcus parasanguinis MGS:0117	4-allylcatechol sulfate	-0.03	-2.9	0.0037	0.027	8584
Lachnospiraceae sp. MGS:1165	2,3-dihydroxyisovalerate	-0.03	-2.9	0.0037	0.027	8583
Clostridia sp. MGS:0011	docosahexaenoylcholine	-0.03	-2.9	0.0037	0.027	8584
Rikenellaceae sp. MGS:1022	1-(1-enyl-palmitoyl)-GPC (P-16:0)*	0.03	2.9	0.0037	0.027	8584
Eubacteriales sp. MGS:0950	1-methylurate	0.03	2.9	0.0037	0.027	8584
Eubacteriales sp. MGS:1294	1,3,7-trimethylurate	0.03	2.9	0.0037	0.027	8584
Eubacteriales sp. MGS:0204	1-(1-enyl-palmitoyl)-2-oleoyl-GPC (P-16:0/18:1)*	-0.03	-2.9	0.0037	0.027	8584
Sutterella wadsworthensis MGS:0143	glutarate (C5-DC)	0.03	2.9	0.0037	0.027	8583
Eubacteriales sp. MGS:0986	5alpha-androstan-3beta,17beta-diol disulfate	0.03	2.9	0.0037	0.027	8584
Blautia obeum MGS:0001	C-glycosyltryptophan	0.03	2.9	0.0037	0.027	8584
Eubacteriales sp. MGS:0854	glycolithocholate sulfate*	0.03	2.9	0.0037	0.027	8584
Erysipelatoclostridium sp. MGS:0313	isoeugenol sulfate	-0.03	-2.9	0.0037	0.027	8584
Eubacteriales sp. MGS:0691	glycerate	-0.03	-2.9	0.0037	0.027	8583
Holdemania sp. Marseille-P2844 MGS:0201	N-palmitoyl-sphingadienine (d18:2/16:0)*	0.03	2.9	0.0037	0.027	8584
Eubacteriales sp. MGS:0288	N1-methyladenosine	-0.03	-2.9	0.0037	0.027	8584
Clostridia sp. MGS:0750	sphingomyelin (d17:2/16:0, d18:2/15:0)*	0.03	2.9	0.0037	0.027	8584
Clostridia sp. MGS:0553	phenylacetylcarnitine	0.03	2.9	0.0037	0.027	8584
Eubacteriales sp. MGS:0069	sphingomyelin (d18:1/17:0, d17:1/18:0, d19:1/16:0)	0.03	2.9	0.0037	0.027	8584
Senegalimassilia anaerobia MGS:0129	X - 18901	-0.03	-2.9	0.0037	0.027	8584
Clostridia sp. MGS:1504	lactate	-0.03	-2.9	0.0037	0.027	8584
Coprococcus sp. AM27-12LB MGS:0687	X - 26108	0.03	2.9	0.0037	0.027	8584
Eubacteriales sp. MGS:1611	thyroxine	-0.03	-2.9	0.0037	0.027	8584
Collinsella sp. WCA1-178-WT-3 (M2) MGS:1245	hydrochlorothiazide	0.03	2.9	0.0037	0.027	8584
Eubacteriales sp. MGS:0697	malonylcarnitine	-0.03	-2.9	0.0037	0.027	8584
Eubacteriales sp. MGS:0373	glucoheptose	0.05	2.9	0.0037	0.027	3812
Eubacteriales sp. MGS:0534	tiglylcarnitine (C5:1-DC)	-0.03	-2.9	0.0037	0.027	8584
Escherichia marmotae MGS:1282	tartarate	-0.03	-2.9	0.0037	0.027	8584
Clostridia sp. MGS:1300	3-indoxyl sulfate	-0.03	-2.9	0.0037	0.027	8584
Eubacteriales sp. MGS:0381	quinate	-0.03	-2.9	0.0037	0.027	8583
Streptococcus gallolyticus subsp. gallolyticus MGS:1651	1-palmitoyl-2-docosahexaenoyl-GPE (16:0/22:6)*	0.03	2.9	0.0037	0.027	8584
Eggerthellales sp. MGS:0848	corticosterone	0.03	2.9	0.0037	0.027	8584
Eubacteriales sp. MGS:0518	X - 18886	-0.03	-2.9	0.0037	0.027	8584
Eubacteriales sp. MGS:0138	X - 12101	0.03	2.9	0.0037	0.027	8584
Eubacteriales sp. MGS:0244	formiminoglutamate	-0.03	-2.9	0.0037	0.027	8584
Dorea sp. AF36-15AT MGS:0052	X - 12112	0.03	2.9	0.0037	0.027	8584
Eubacteriales sp. MGS:0132	hyocholate	0.03	2.9	0.0037	0.027	8584
Clostridia sp. MGS:1152	(2,4 or 2,5)-dimethylphenol sulfate	0.03	2.9	0.0037	0.027	8584
Firmicutes sp. MGS:1115	glycolithocholate	-0.03	-2.9	0.0037	0.027	8584
Clostridia sp. MGS:0845	N6-methyllysine	-0.03	-2.9	0.0037	0.027	8584
Eubacteriales sp. MGS:1185	X - 11632	-0.03	-2.9	0.0037	0.027	8584
Mitsuokella jalaludinii MGS:0761	X - 11308	0.03	2.9	0.0037	0.027	8584
Eubacteriales sp. MGS:0781	heptanoate (7:0)	0.03	2.9	0.0037	0.027	8584
Eubacteriales sp. MGS:0312	lignoceroyl sphingomyelin (d18:1/24:0)	0.03	2.9	0.0037	0.027	8584
Veillonella dispar MGS:0227	bilirubin degradation product, C16H18N2O5 (2)**	0.03	2.9	0.0037	0.027	8584
Firmicutes sp. MGS:0541	alpha-ketobutyrate	-0.03	-2.9	0.0037	0.027	8583
Firmicutes sp. MGS:0681	1-methylnicotinamide	-0.03	-2.9	0.0037	0.027	8584
Bacteria sp. MGS:0483	2R,3R-dihydroxybutyrate	-0.03	-2.9	0.0037	0.027	8583
Clostridia sp. MGS:0276	sphingomyelin (d18:0/18:0, d19:0/17:0)*	-0.03	-2.9	0.0037	0.027	8584
Prevotella bivia MGS:0936	arachidonoylcarnitine (C20:4)	0.03	2.9	0.0037	0.027	8584
Lachnospiraceae sp. MGS:1463	X - 25422	0.03	2.9	0.0037	0.027	8584
Eubacterium sp. AM49-13BH MGS:0251	2-hydroxyoctanoate	0.03	2.9	0.0037	0.027	8584
Clostridia sp. MGS:0512	dodecanedioate (C12-DC)	0.03	2.9	0.0037	0.027	8584
Intestinimonas butyriciproducens MGS:0187	N6-acetyllysine	0.03	2.9	0.0037	0.028	8584
Eubacteriales sp. MGS:0940	glycerate	-0.03	-2.9	0.0037	0.028	8583
Oscillospiraceae sp. MGS:0429	X - 11858	-0.03	-2.9	0.0037	0.028	8584
Ellagibacter isourolithinifaciens MGS:0191	deoxycholic acid 3-sulfate	0.05	2.9	0.0037	0.028	3812
Oscillospiraceae sp. MGS:0982	cotinine	0.03	2.9	0.0037	0.028	8584
Firmicutes sp. MGS:1014	taurodeoxycholic acid 3-sulfate	-0.03	-2.9	0.0037	0.028	8584
Eubacteriales sp. MGS:0913	X - 12306	-0.03	-2.9	0.0037	0.028	8584
Lachnospiraceae sp. MGS:0903	X - 23974	0.03	2.9	0.0037	0.028	8584
Eubacteriales sp. MGS:0136	levulinoylcarnitine	-0.03	-2.9	0.0037	0.028	8584
Eubacteriales sp. MGS:0628	X - 24410	-0.05	-2.9	0.0037	0.028	3812
Eubacteriales sp. MGS:0664	tetrahydrocortisone glucuronide (5)	0.03	2.9	0.0037	0.028	8584
Eubacteriales sp. MGS:0703	X - 12100	-0.03	-2.9	0.0037	0.028	8584
Eubacteriales sp. MGS:1194	X - 21842	0.03	2.9	0.0037	0.028	8584
Eubacterium sp. AF16-48 MGS:0219	sphingomyelin (d17:2/16:0, d18:2/15:0)*	0.03	2.9	0.0037	0.028	8584
Limosilactobacillus fermentum MGS:0990	androstenediol (3beta,17beta) disulfate (2)	-0.03	-2.9	0.0037	0.028	8584
Bacteria sp. MGS:0218	X - 26119	0.07	2.9	0.0037	0.028	1891
Clostridia sp. MGS:0479	1-myristoyl-2-arachidonoyl-GPC (14:0/20:4)*	-0.03	-2.9	0.0037	0.028	8584
Eubacteriales sp. MGS:0120	1-methyl-5-imidazoleacetate	0.03	2.9	0.0037	0.028	8584
Eubacteriales sp. MGS:0133	picolinate	-0.03	-2.9	0.0037	0.028	8584
Eubacteriales sp. MGS:0588	cotinine N-oxide	-0.03	-2.9	0.0037	0.028	8584
Clostridia sp. MGS:1076	carotene diol (2)	0.03	2.9	0.0037	0.028	8584
Eubacteriales sp. MGS:0653	ceramide (d18:2/24:1, d18:1/24:2)*	-0.03	-2.9	0.0037	0.028	8584
Oscillospiraceae sp. MGS:0437	palmitoyl ethanolamide	-0.04	-2.9	0.0037	0.028	4772
Oscillospiraceae sp. MGS:0693	1-palmitoyl-2-oleoyl-GPI (16:0/18:1)*	-0.03	-2.9	0.0037	0.028	8584
Eubacteriales sp. MGS:0490	X - 22834	-0.03	-2.9	0.0037	0.028	8584
Bacteroidales sp. MGS:0379	phenol sulfate	-0.03	-2.9	0.0037	0.028	8584
Eubacteriales sp. MGS:1185	X - 21286	0.03	2.9	0.0037	0.028	8584
Clostridia sp. MGS:1053	N-acetylvaline	-0.03	-2.9	0.0037	0.028	8584
Erysipelotrichales sp. MGS:1130	6-oxopiperidine-2-carboxylate	0.03	2.9	0.0037	0.028	8584
Massilimicrobiota timonensis MGS:0825	alpha-hydroxyisocaproate	-0.03	-2.9	0.0037	0.028	8584
Eubacteriales sp. MGS:0312	X - 13684	-0.03	-2.9	0.0037	0.028	8584
Parasutterella excrementihominis MGS:0159	N-acetylmethionine	-0.03	-2.9	0.0037	0.028	8584
Alistipes dispar MGS:0281	X - 22143	-0.05	-2.9	0.0037	0.028	3812
Clostridia sp. MGS:1108	N2,N5-diacetylornithine	0.03	2.9	0.0037	0.028	8584
Eubacteriales sp. MGS:0178	5-dodecenoylcarnitine (C12:1)	0.03	2.9	0.0037	0.028	8584
Burkholderiales sp. MGS:0840	X - 17335	-0.03	-2.9	0.0037	0.028	8584
Eubacteriales sp. MGS:0269	ginkgolic acid C15:1	0.03	2.9	0.0037	0.028	8583
Pseudoflavonifractor sp. Marseille-P3106 MGS:1310	X - 17325	-0.03	-2.9	0.0037	0.028	8584
Clostridium disporicum MGS:0753	X - 11843	0.03	2.9	0.0037	0.028	8584
Eubacteriales sp. MGS:1101	X - 25419	-0.03	-2.9	0.0037	0.028	8584
Streptococcus sobrinus MGS:1366	X - 24473	-0.03	-2.9	0.0037	0.028	8584
Firmicutes sp. MGS:0454	2,3-dihydroxy-2-methylbutyrate	0.03	2.9	0.0037	0.028	8584
Eubacteriales sp. MGS:1086	lactate	-0.03	-2.9	0.0037	0.028	8584
Bacteroides sp. MGS:0934	X - 12906	-0.03	-2.9	0.0037	0.028	8584
Alistipes indistinctus MGS:0121	1,5-anhydroglucitol (1,5-AG)	-0.03	-2.9	0.0037	0.028	8584
Allisonella histaminiformans MGS:0332	X - 24531	0.05	2.9	0.0037	0.028	3812
Bacteria sp. MGS:0634	X - 21312	-0.03	-2.9	0.0037	0.028	8584
Ruminococcus champanellensis MGS:0716	azelate (C9-DC)	0.03	2.9	0.0037	0.028	8584
Eubacteriales sp. MGS:0335	4-oxo-retinoic acid	-0.03	-2.9	0.0037	0.028	8584
Eubacteriales sp. MGS:0627	1-stearoyl-GPC (18:0)	0.03	2.9	0.0037	0.028	8584
Eubacteriales sp. MGS:0988	glutamine conjugate of C7H12O2*	0.03	2.9	0.0037	0.028	8584
Ruminococcus sp. AM42-11 MGS:0002	o-cresol sulfate	-0.03	-2.9	0.0037	0.028	8584
Clostridia sp. MGS:0787	N-acetyltyrosine	-0.03	-2.9	0.0037	0.028	8584
Eubacteriales sp. MGS:1006	lactate	-0.03	-2.9	0.0037	0.028	8584
Bacteria sp. MGS:0500	2-piperidinone	-0.03	-2.9	0.0037	0.028	8584
Christensenella hongkongensis MGS:0176	1-palmitoyl-2-oleoyl-GPE (16:0/18:1)	0.03	2.9	0.0037	0.028	8584
Eubacteriales sp. MGS:0881	4-methylguaiacol sulfate	0.03	2.9	0.0037	0.028	8584
Eubacteriales sp. MGS:0320	iminodiacetate (IDA)	0.03	2.9	0.0037	0.028	8584
Eubacteriales sp. MGS:0518	1-cerotoyl-GPC (26:0)*	0.03	2.9	0.0037	0.028	8584
Candidatus Borkfalkiales sp. MGS:1329	4-hydroxyglutamate	-0.03	-2.9	0.0037	0.028	8584
Haemophilus pittmaniae MGS:1196	1-methylurate	-0.03	-2.9	0.0037	0.028	8584
Eubacteriales sp. MGS:0363	1-(1-enyl-palmitoyl)-2-arachidonoyl-GPE (P-16:0/20:4)*	-0.03	-2.9	0.0037	0.028	8584
Eubacteriales sp. MGS:0209	cis-3,4-methyleneheptanoylcarnitine	-0.03	-2.9	0.0037	0.028	8584
Klebsiella quasipneumoniae subsp. similipneumoniae MGS:1629	indolepropionate	-0.03	-2.9	0.0037	0.028	8584
Clostridia sp. MGS:0929	X - 17357	-0.03	-2.9	0.0037	0.028	8584
Lachnospiraceae sp. MGS:1113	isobutyrylglycine	-0.03	-2.9	0.0037	0.028	8584
Eubacteriales sp. MGS:0858	2-hydroxystearate	0.03	2.9	0.0037	0.028	8584
Butyricimonas virosa MGS:0199	1-palmitoyl-GPE (16:0)	0.03	2.9	0.0037	0.028	8584
Bacteroidales sp. MGS:1378	1H-indole-7-acetic acid	0.05	2.9	0.0037	0.028	3812
Pseudoflavonifractor sp. MGS:0844	epiandrosterone sulfate	0.03	2.9	0.0037	0.028	8584
Eubacteriales sp. MGS:0697	(R)-3-hydroxybutyrylcarnitine	-0.03	-2.9	0.0037	0.028	8584
Oscillospiraceae sp. MGS:0475	5alpha-androstan-3alpha,17beta-diol monosulfate (1)	-0.03	-2.9	0.0037	0.028	8584
Coprococcus sp. OM04-5BH MGS:1028	X - 25433	-0.03	-2.9	0.0037	0.028	8584
Bacteroidaceae sp. MGS:1215	androsterone glucuronide	-0.03	-2.9	0.0037	0.028	8584
Eubacteriales sp. MGS:1208	2-methoxyhydroquinone sulfate (1)	-0.03	-2.9	0.0037	0.028	8584
Eubacteriales sp. MGS:0533	X - 23659	-0.03	-2.9	0.0037	0.028	8584
Eubacteriales sp. MGS:1391	X - 13728	-0.03	-2.9	0.0037	0.028	8584
Clostridia sp. MGS:0564	X - 12410	0.03	2.9	0.0037	0.028	8584
[Clostridium] spiroforme MGS:0259	1-(1-enyl-palmitoyl)-GPE (P-16:0)*	0.03	2.9	0.0037	0.028	8584
Eubacteriales sp. MGS:1662	dodecenedioate (C12:1-DC)*	0.03	2.9	0.0037	0.028	8584
Firmicutes sp. MGS:0341	X - 25948	-0.03	-2.9	0.0037	0.028	8584
Eubacteriales sp. MGS:0342	1-arachidonylglycerol (20:4)	-0.03	-2.9	0.0037	0.028	8584
Eubacteriales sp. MGS:0081	linoleoylcholine*	0.03	2.9	0.0037	0.028	8584
Firmicutes sp. MGS:0581	isobutyrylglycine	0.03	2.9	0.0037	0.028	8584
Collinsella aerofaciens MGS:0019	2R,3R-dihydroxybutyrate	0.03	2.9	0.0037	0.028	8583
Olsenella sp. AF21-51 MGS:0690	X - 25520	0.03	2.9	0.0037	0.028	8584
Eubacteriales sp. MGS:1059	N,N,N-trimethyl-5-aminovalerate	0.03	2.9	0.0037	0.028	8584
Eubacteriales sp. MGS:0502	succinimide	0.03	2.9	0.0037	0.028	8584
Intestinimonas timonensis MGS:0876	1-(1-enyl-stearoyl)-2-arachidonoyl-GPE (P-18:0/20:4)*	0.03	2.9	0.0037	0.028	8584
Eubacteriales sp. MGS:1204	p-cresol sulfate	0.03	2.9	0.0037	0.028	8584
Fournierella massiliensis MGS:1189	galactonate	0.03	2.9	0.0037	0.028	8583
Bifidobacterium adolescentis MGS:0056	3-hydroxysebacate	-0.03	-2.9	0.0037	0.028	8584
Dorea phocaeensis MGS:0865	1-carboxyethylphenylalanine	0.03	2.9	0.0037	0.028	8584
Eubacteriales sp. MGS:0381	glycosyl-N-stearoyl-sphingosine (d18:1/18:0)	-0.03	-2.9	0.0037	0.028	8584
Eubacteriales sp. MGS:0950	choline phosphate	0.03	2.9	0.0037	0.028	8584
Eggerthellales sp. MGS:0122	phenol glucuronide	-0.03	-2.9	0.0037	0.028	8584
Oscillospiraceae sp. MGS:0941	X - 25433	0.03	2.9	0.0037	0.028	8584
Eubacteriales sp. MGS:0604	X - 17323	-0.03	-2.9	0.0037	0.028	8584
Oscillospiraceae sp. MGS:1173	deoxycholate	-0.03	-2.9	0.0037	0.028	8584
Faecalibacterium prausnitzii MGS:0010	N-alpha-acetylornithine	-0.03	-2.9	0.0037	0.028	8584
Desulfovibrio legallii MGS:1197	aconitate [cis or trans]	-0.03	-2.9	0.0037	0.028	8584
Oscillospiraceae sp. MGS:0461	eicosenoylcarnitine (C20:1)*	0.03	2.9	0.0037	0.028	8584
Oscillospiraceae sp. MGS:0576	5alpha-androstan-3beta,17beta-diol monosulfate (2)	0.03	2.9	0.0037	0.028	8584
Phocaeicola coprocola MGS:0351	picolinate	0.03	2.9	0.0037	0.028	8584
Eubacteriales sp. MGS:0613	X - 21286	0.03	2.9	0.0037	0.028	8584
Eubacterium sp. AF17-7 MGS:0165	N-stearoyltaurine	0.03	2.9	0.0037	0.028	8584
Eubacteriales sp. MGS:0568	X - 26062	-0.03	-2.9	0.0037	0.028	8584
Lachnospiraceae sp. MGS:0725	2-methylmalonylcarnitine (C4-DC)	-0.04	-2.9	0.0037	0.028	6693
Clostridium sp. AF15-31 MGS:0293	N-acetyl-cadaverine	-0.05	-2.9	0.0037	0.028	3812
Bacteroides intestinalis MGS:0265	tetrahydrocortisol glucuronide	-0.03	-2.9	0.0037	0.028	8584
Eubacterium ventriosum MGS:0082	X - 21286	-0.03	-2.9	0.0037	0.028	8584
Eubacteriales sp. MGS:0786	glycohyocholate	-0.03	-2.9	0.0037	0.028	8584
Eubacteriales sp. MGS:0156	3-indoleglyoxylic acid	0.03	2.9	0.0037	0.028	8584
Clostridia sp. MGS:1410	1-carboxyethylleucine	-0.03	-2.9	0.0037	0.028	8584
Phocaeicola vulgatus MGS:0005	3-hydroxyisobutyrate	0.03	2.9	0.0037	0.028	8583
Eubacteriales sp. MGS:0950	2-furoylcarnitine	0.05	2.9	0.0037	0.028	3812
Oscillospiraceae sp. MGS:0412	X - 11444	-0.03	-2.9	0.0037	0.028	8584
Clostridium sp. 1001271st1 H5 MGS:0888	1-oleoylglycerol (18:1)	0.03	2.9	0.0037	0.028	8584
Lachnospiraceae sp. MGS:0233	alpha-ketobutyrate	-0.03	-2.9	0.0037	0.028	8583
Eubacteriales sp. MGS:1227	3-methylhistidine	0.03	2.9	0.0037	0.028	8584
Gemella morbillorum MGS:1782	N-acetylserine	0.03	2.9	0.0037	0.028	8583
Eubacteriales sp. MGS:0622	glutamine conjugate of C7H12O2*	0.03	2.9	0.0037	0.028	8584
Lachnospiraceae sp. MGS:0393	N6-acetyllysine	0.03	2.9	0.0037	0.028	8584
Eubacteriales sp. MGS:0353	sphingomyelin (d18:2/23:0, d18:1/23:1, d17:1/24:1)*	-0.03	-2.9	0.0037	0.028	8584
Oscillibacter sp. MGS:0046	suberate (C8-DC)	-0.05	-2.9	0.0037	0.028	3812
Clostridia sp. MGS:1157	sphingomyelin (d18:2/14:0, d18:1/14:1)*	0.03	2.9	0.0037	0.028	8584
Firmicutes sp. MGS:0641	N-acetyltaurine	-0.03	-2.9	0.0037	0.028	8584
Eubacteriales sp. MGS:0153	4-ethylphenylsulfate	0.03	2.9	0.0037	0.028	8584
Eubacteriales sp. MGS:0406	X - 21339	0.03	2.9	0.0037	0.028	8584
Lawsonella clevelandensis MGS:1899	X - 16964	0.03	2.9	0.0037	0.028	8584
Eubacteriales sp. MGS:0408	4-methyl-2-oxopentanoate	-0.03	-2.9	0.0037	0.028	8584
Escherichia marmotae MGS:1282	N-palmitoyl-heptadecasphingosine (d17:1/16:0)*	-0.03	-2.9	0.0037	0.028	8584
Bacteria sp. MGS:0638	X - 25828	0.03	2.9	0.0037	0.028	8584
Eubacteriales sp. MGS:0211	nicotine	0.05	2.9	0.0037	0.028	3812
Eubacteriales sp. MGS:0699	X - 24736	-0.03	-2.9	0.0037	0.028	8584
Firmicutes sp. MGS:0811	2-hydroxyhippurate (salicylurate)	0.03	2.9	0.0037	0.028	8584
Clostridia sp. MGS:1137	tetrahydrocortisol glucuronide	-0.03	-2.9	0.0037	0.028	8584
Escherichia marmotae MGS:1282	guanidinoacetate	-0.03	-2.9	0.0037	0.028	8583
Eubacteriales sp. MGS:0697	3-hydroxypyridine glucuronide	0.03	2.9	0.0037	0.028	8584
Eubacteriales sp. MGS:0284	oleoyl ethanolamide	-0.03	-2.9	0.0037	0.028	8584
Bacteria sp. MGS:1274	methyl indole-3-acetate	0.03	2.9	0.0037	0.028	8584
Eubacteriales sp. MGS:0505	4-oxo-retinoic acid	0.03	2.9	0.0037	0.028	8584
