## Supplementary tables 1-7 for "An online atlas of human plasma metabolite signatures of gut microbiome composition" (part 23 of 28)

### Sheet: ST5. Species versus metabolites (continued)
Supplementary Table 5. Associations between gut microbial species and plasma metabolites
Lachnospiraceae sp. MGS:0180	X - 21607	0.03	2.9	0.0037	0.028	8584
Methanosphaera stadtmanae MGS:0615	histidine	0.03	2.9	0.0037	0.028	8584
Eubacteriales sp. MGS:0537	5-hydroxylysine	-0.03	-2.9	0.0037	0.028	8584
Alistipes finegoldii MGS:0077	N-acetylkynurenine (2)	-0.03	-2.9	0.0037	0.028	8584
Bacteria sp. MGS:0726	X - 21845	0.03	2.9	0.0037	0.028	8584
Eubacteriales sp. MGS:0639	xanthine	-0.03	-2.9	0.0037	0.028	8583
Blautia hydrogenotrophica MGS:0430	valylglycine	-0.05	-2.9	0.0037	0.028	3812
Anaeromassilibacillus sp. An250 MGS:0169	O-sulfo-L-tyrosine	0.03	2.9	0.0037	0.028	8584
Flavonifractor sp. An10 MGS:0495	N-acetylglucosaminylasparagine	0.03	2.9	0.0037	0.028	8584
Oscillibacter sp. MGS:0046	X - 16087	0.03	2.9	0.0037	0.028	8584
Eubacteriales sp. MGS:0557	1-(1-enyl-stearoyl)-2-arachidonoyl-GPE (P-18:0/20:4)*	0.03	2.9	0.0037	0.028	8584
Lachnospiraceae sp. MGS:0236	betaine	0.03	2.9	0.0037	0.028	8584
Eubacteriales sp. MGS:1600	X - 25524	0.05	2.9	0.0037	0.028	3812
Eubacteriales sp. MGS:0406	3-hydroxyhippurate	-0.03	-2.9	0.0037	0.028	8584
Dorea phocaeensis MGS:0865	methionine sulfoxide	-0.03	-2.9	0.0037	0.028	8584
Ligilactobacillus salivarius MGS:0919	cysteinylglycine disulfide*	0.03	2.9	0.0037	0.028	8584
Coprobacillus cateniformis MGS:0456	X - 13844	-0.03	-2.9	0.0037	0.028	8584
Dorea phocaeensis MGS:0865	1-palmitoyl-2-arachidonoyl-GPI (16:0/20:4)*	0.03	2.9	0.0037	0.028	8584
Rothia mucilaginosa MGS:0559	1-methyl-5-imidazolelactate	-0.03	-2.9	0.0037	0.028	8584
Eubacteriales sp. MGS:0968	X - 13507	0.03	2.9	0.0037	0.028	8584
Eubacteriales sp. MGS:0707	X - 24531	0.05	2.9	0.0037	0.028	3812
Barnesiella intestinihominis MGS:0055	nonanoylcarnitine (C9)	0.03	2.9	0.0037	0.028	8584
Eubacteriales sp. MGS:0763	3-ureidopropionate	0.03	2.9	0.0037	0.028	8584
Eubacteriales sp. MGS:0907	X - 11308	0.03	2.9	0.0037	0.028	8584
Clostridium perfringens MGS:0959	1-palmitoyl-GPC (16:0)	-0.03	-2.9	0.0037	0.028	8584
Lactobacillus gasseri MGS:0884	2-hydroxyoctanoate	-0.03	-2.9	0.0037	0.028	8584
Eubacteriales sp. MGS:0103	2-ketocaprylate	-0.03	-2.9	0.0037	0.028	8584
Eubacteriales sp. MGS:1334	X - 17438	0.03	2.9	0.0037	0.028	8584
Oscillospiraceae sp. MGS:1278	ethyl alpha-glucopyranoside	0.03	2.9	0.0037	0.028	8584
Eubacteriales sp. MGS:0588	phenol sulfate	-0.03	-2.9	0.0037	0.028	8584
Clostridia sp. MGS:1253	sedoheptulose	0.05	2.9	0.0037	0.028	3812
Eubacteriales sp. MGS:0534	X - 18887	0.03	2.9	0.0037	0.028	8584
Eubacteriales sp. MGS:0759	4-hydroxyphenylacetate	-0.03	-2.9	0.0037	0.028	8584
Lachnospiraceae sp. MGS:0748	ascorbic acid 2-sulfate	0.03	2.9	0.0037	0.028	8583
Eubacteriales sp. MGS:0196	X - 24757	0.03	2.9	0.0037	0.028	8584
Eubacteriales sp. MGS:0288	X - 12117	-0.03	-2.9	0.0037	0.028	8584
Lachnospiraceae sp. MGS:0899	cytosine	0.03	2.9	0.0037	0.028	8584
Victivallis lenta MGS:0525	orotate	-0.03	-2.9	0.0037	0.028	8583
Eubacteriales sp. MGS:0854	glycodeoxycholate	0.03	2.9	0.0037	0.028	8584
Clostridia sp. MGS:0996	glutamate	-0.03	-2.9	0.0037	0.028	8584
Eubacteriales sp. MGS:0557	cysteine sulfinic acid	-0.03	-2.9	0.0037	0.028	8584
Collinsella bouchesdurhonensis MGS:0299	X - 21842	-0.03	-2.9	0.0037	0.028	8584
Butyricicoccus sp. OM04-18BH MGS:0139	X - 12730	-0.03	-2.9	0.0037	0.028	8584
Candidatus Borkfalkiales sp. MGS:1397	alpha-ketoglutarate	-0.03	-2.9	0.0037	0.028	8583
Blautia obeum MGS:0009	X - 23644	-0.03	-2.9	0.0037	0.028	8584
Clostridia sp. MGS:0470	paraxanthine	-0.03	-2.9	0.0037	0.028	8584
Clostridia sp. MGS:0741	betaine	0.03	2.9	0.0037	0.028	8584
Prevotella stercorea MGS:0826	X - 25271	0.03	2.9	0.0037	0.028	8584
Eubacteriales sp. MGS:0474	X - 21845	-0.03	-2.9	0.0037	0.028	8584
Eubacteriales sp. MGS:0192	uracil	-0.03	-2.9	0.0037	0.028	8584
Eubacteriales sp. MGS:0196	sphingomyelin (d18:2/14:0, d18:1/14:1)*	0.03	2.9	0.0037	0.028	8584
Veillonella dispar MGS:0227	quinine	0.03	2.9	0.0037	0.028	8584
Gordonibacter urolithinfaciens MGS:0420	vanillactate	-0.03	-2.9	0.0037	0.028	8584
Faecalibacterium sp. MGS:0073	X - 21383	-0.03	-2.9	0.0037	0.028	8584
Clostridium celatum MGS:0808	carotene diol (1)	0.03	2.9	0.0037	0.028	8584
Clostridia sp. MGS:1058	paraxanthine	-0.03	-2.9	0.0037	0.028	8584
Alistipes finegoldii MGS:0077	cerotoylcarnitine (C26)*	-0.03	-2.9	0.0037	0.028	8584
Tyzzerella nexilis MGS:0574	X - 22509	-0.03	-2.9	0.0037	0.028	8584
Lactobacillus gasseri MGS:0884	X - 21815	-0.03	-2.9	0.0037	0.028	8584
Candidatus Borkfalkiales sp. MGS:1628	glucuronide of piperine metabolite C17H21NO3 (5)*	-0.03	-2.9	0.0037	0.028	8584
Bacteroidaceae sp. MGS:0532	metoprolol	0.03	2.9	0.0037	0.028	8584
Eubacteriales sp. MGS:0386	palmitoleate (16:1n7)	-0.03	-2.9	0.0037	0.028	8584
Lachnospiraceae sp. MGS:0890	glycocholenate sulfate*	0.03	2.9	0.0037	0.028	8584
Roseburia hominis MGS:0035	kynurenine	0.03	2.9	0.0037	0.028	8584
Fusicatenibacter saccharivorans MGS:0004	sphingomyelin (d18:1/17:0, d17:1/18:0, d19:1/16:0)	-0.03	-2.9	0.0037	0.028	8584
Dialister pneumosintes MGS:1496	gamma-glutamylglutamine	-0.03	-2.9	0.0037	0.028	8584
Barnesiellaceae sp. MGS:1180	5alpha-androstan-3alpha,17alpha-diol monosulfate	0.03	2.9	0.0037	0.028	8584
Bacteroides clarus MGS:0258	imidazole propionate	-0.03	-2.9	0.0037	0.028	8584
Escherichia coli MGS:0195	3,4-dihydroxybutyrate	0.03	2.9	0.0037	0.028	8583
Lachnospiraceae sp. MGS:1066	oleoyl ethanolamide	0.03	2.9	0.0037	0.028	8584
Eubacteriales sp. MGS:0474	X - 21607	0.03	2.9	0.0037	0.028	8584
Lachnospiraceae sp. MGS:0629	xanthurenate	-0.03	-2.9	0.0037	0.028	8584
Eubacteriales sp. MGS:0263	1H-indole-7-acetic acid	0.05	2.9	0.0037	0.028	3812
Eubacteriales sp. MGS:0443	X - 12544	0.03	2.9	0.0037	0.028	8584
Clostridium sp. AF34-13 MGS:0173	3-bromo-5-chloro-2,6-dihydroxybenzoic acid*	-0.03	-2.9	0.0037	0.028	8584
Firmicutes sp. MGS:0341	oleoyl-linoleoyl-glycerol (18:1/18:2) [2]	-0.03	-2.9	0.0037	0.028	8584
Oscillospiraceae sp. MGS:0072	methionine	0.03	2.9	0.0037	0.028	8584
Eubacteriales sp. MGS:0345	N,N-dimethyl-pro-pro	-0.03	-2.9	0.0037	0.028	8584
Bacteroides xylanisolvens MGS:0091	X - 21839	0.03	2.9	0.0037	0.028	8584
Pseudoflavonifractor sp. MGS:0844	taurodeoxycholic acid 3-sulfate	0.03	2.9	0.0037	0.028	8584
Eubacteriales sp. MGS:0977	4-acetaminophen sulfate	0.03	2.9	0.0037	0.028	8584
Ruminococcus sp. MGS:0337	1-palmitoyl-2-arachidonoyl-GPC (16:0/20:4n6)	-0.03	-2.9	0.0037	0.028	8584
Lachnospiraceae sp. MGS:0433	5alpha-pregnan-3beta,20alpha-diol monosulfate (2)	0.03	2.9	0.0037	0.028	8584
Oscillospiraceae sp. MGS:0098	glutamine conjugate of C7H12O2*	0.03	2.9	0.0037	0.028	8584
Clostridia sp. MGS:0828	phenylacetate	0.03	2.9	0.0037	0.028	8584
Eubacteriales sp. MGS:0702	glycochenodeoxycholate glucuronide (1)	-0.03	-2.9	0.0037	0.028	8584
Phocaeicola coprophilus MGS:0657	taurine	0.03	2.9	0.0037	0.028	8584
Monoglobus pectinilyticus MGS:0295	X - 16649	0.03	2.9	0.0037	0.028	8584
Eubacteriales sp. MGS:0654	ascorbic acid 2-sulfate	0.03	2.9	0.0037	0.028	8583
Oscillibacter sp. MGS:0372	phenyllactate (PLA)	-0.03	-2.9	0.0037	0.028	8583
Clostridium sp. OF03-18AA MGS:0119	X - 25217	0.05	2.9	0.0037	0.028	3812
Eubacteriales sp. MGS:0125	glycochenodeoxycholate	-0.03	-2.9	0.0037	0.028	8584
Pseudoflavonifractor sp. BSD2780061688st1 E11 MGS:1060	X - 22162	-0.03	-2.9	0.0037	0.028	8584
Eubacteriales sp. MGS:0190	(2 or 3)-decenoate (10:1n7 or n8)	-0.03	-2.9	0.0037	0.028	8584
Intestinibacter sp. MGS:0194	androsterone sulfate	-0.03	-2.9	0.0037	0.028	8584
Oscillospiraceae sp. MGS:0072	butyrate/isobutyrate (4:0)	0.03	2.9	0.0037	0.028	8584
Clostridia sp. MGS:1258	X - 23587	-0.03	-2.9	0.0037	0.028	8584
Eubacteriales sp. MGS:0405	X - 17365	0.03	2.9	0.0037	0.028	8584
Eubacteriales sp. MGS:0764	3-ethylcatechol sulfate (1)	-0.03	-2.9	0.0037	0.028	8584
Eubacteriales sp. MGS:0773	4-methylcatechol sulfate	0.03	2.9	0.0037	0.028	8584
Clostridia sp. MGS:0845	X - 18913	0.03	2.9	0.0037	0.028	8584
Turicibacter sanguinis MGS:0274	hydroquinone sulfate	0.03	2.9	0.0037	0.028	8584
Firmicutes sp. MGS:0301	succinoyltaurine	0.03	2.9	0.0037	0.028	8583
Roseburia sp. AM59-24XD MGS:0391	palmitate (16:0)	-0.03	-2.9	0.0037	0.028	8584
Eubacteriales sp. MGS:1150	4-methoxyphenol sulfate	-0.03	-2.9	0.0037	0.028	8584
Oscillospiraceae sp. MGS:0057	hypoxanthine	0.03	2.9	0.0037	0.028	8584
Eubacteriales sp. MGS:0516	homostachydrine*	-0.03	-2.9	0.0037	0.028	8584
Eubacteriales sp. MGS:0162	pyridoxate	0.03	2.9	0.0037	0.028	8584
Eubacteriales sp. MGS:0699	propionylglycine	-0.03	-2.9	0.0037	0.028	8584
Lachnospiraceae sp. MGS:0625	X - 12111	-0.03	-2.9	0.0037	0.028	8584
Eubacteriales sp. MGS:0580	etiocholanolone glucuronide	0.03	2.9	0.0037	0.028	8584
Eggerthella sinensis MGS:1631	dihomo-linoleate (20:2n6)	0.03	2.9	0.0037	0.028	8584
Frisingicoccus caecimuris MGS:1092	hippurate	-0.03	-2.9	0.0037	0.028	8584
Eubacteriales sp. MGS:0300	lyxonate	0.03	2.9	0.0037	0.028	8583
Ruminococcus sp. JE7A12 MGS:0640	X - 24475	0.03	2.9	0.0037	0.028	8584
Eubacteriales sp. MGS:0986	theanine	-0.03	-2.9	0.0037	0.028	8584
Dorea phocaeensis MGS:0865	beta-alanine	0.03	2.9	0.0037	0.028	8584
Firmicutes sp. MGS:1085	2-hydroxybutyrate/2-hydroxyisobutyrate	-0.03	-2.9	0.0037	0.028	8583
Lachnoclostridium sp. An131 MGS:0658	pentadecanoate (15:0)	-0.03	-2.9	0.0037	0.028	8584
Eggerthellales sp. MGS:0174	X - 12726	0.03	2.9	0.0037	0.028	8584
Firmicutes sp. MGS:1082	N-stearoyl-sphingosine (d18:1/18:0)*	-0.03	-2.9	0.0037	0.028	8584
Alistipes finegoldii MGS:0077	betaine	-0.03	-2.9	0.0037	0.028	8584
Weissella cibaria MGS:1534	X - 18913	0.03	2.9	0.0037	0.028	8584
Ruminococcus sp. MGS:0131	bilirubin degradation product, C16H18N2O5 (1)**	0.03	2.9	0.0037	0.028	8584
Bacteria sp. MGS:0620	3-acetylphenol sulfate	-0.03	-2.9	0.0037	0.028	8584
Clostridia sp. MGS:1152	X - 21258	0.03	2.9	0.0037	0.028	8584
Eubacteriales sp. MGS:0820	3-hydroxyoctanoylcarnitine (1)	0.03	2.9	0.0037	0.028	8584
Eubacteriales sp. MGS:0376	docosahexaenoylcholine	0.03	2.9	0.0037	0.028	8584
Coprobacillus cateniformis MGS:0456	tetradecadienoate (14:2)*	-0.03	-2.9	0.0037	0.028	8584
Roseburia inulinivorans MGS:0036	X - 24425	-0.03	-2.9	0.0037	0.028	8584
Lachnospiraceae sp. MGS:1577	butyrylglycine	-0.04	-2.9	0.0037	0.028	6693
Firmicutes sp. MGS:0942	4-hydroxyphenylacetate	-0.03	-2.9	0.0037	0.028	8584
Lactococcus lactis subsp. lactis MGS:0318	4-ethylphenylsulfate	0.03	2.9	0.0037	0.028	8584
Collinsella intestinalis MGS:0802	pregnanediol-3-glucuronide	-0.03	-2.9	0.0037	0.028	8584
Ruminococcus bicirculans MGS:0067	glycocholate	-0.03	-2.9	0.0037	0.028	8584
Romboutsia sp. MGS:0558	pregnenetriol disulfate*	0.03	2.9	0.0037	0.028	8584
Eubacteriales sp. MGS:0685	androstenediol (3beta,17beta) monosulfate (2)	-0.03	-2.9	0.0037	0.028	8584
Acidaminococcus massiliensis MGS:1339	trans-urocanate	-0.03	-2.9	0.0037	0.028	8584
Eubacteriales sp. MGS:0531	ribitol	-0.03	-2.9	0.0037	0.028	8583
Oscillospiraceae sp. MGS:0382	S-methylcysteine	0.03	2.9	0.0037	0.028	8584
Firmicutes sp. MGS:0817	X - 12689	-0.04	-2.9	0.0037	0.028	6693
Eubacteriales sp. MGS:0353	hydroxyasparagine**	0.03	2.9	0.0037	0.028	8584
Eggerthellales sp. MGS:0177	diacylglycerol (16:1/18:2 [2], 16:0/18:3 [1])*	-0.05	-2.9	0.0037	0.028	3812
Eubacteriales sp. MGS:0803	glutamine	0.03	2.9	0.0037	0.028	8584
Clostridium sp. AF37-5 MGS:0076	hydroquinone sulfate	0.03	2.9	0.0037	0.028	8584
Eubacteriales sp. MGS:0316	4-methylhexanoylglutamine	0.03	2.9	0.0037	0.028	8584
Firmicutes sp. MGS:0769	1-palmitoyl-2-palmitoleoyl-GPC (16:0/16:1)*	-0.03	-2.9	0.0037	0.028	8584
Clostridia sp. MGS:0756	oleoyl-linoleoyl-glycerol (18:1/18:2) [2]	-0.03	-2.9	0.0037	0.028	8584
Clostridium sp. TM06-18 MGS:0048	2-butenoylglycine	-0.03	-2.9	0.0037	0.028	8584
Clostridia sp. MGS:0852	cholate	0.03	2.9	0.0037	0.028	8584
Eubacteriales sp. MGS:0284	cysteine sulfinic acid	-0.03	-2.9	0.0037	0.028	8584
Fusicatenibacter saccharivorans MGS:0004	X - 21740	0.03	2.9	0.0037	0.028	8584
Merdimonas faecis MGS:0494	3-hydroxydecanoylcarnitine	-0.03	-2.9	0.0037	0.028	8584
Desulfovibrio legallii MGS:1197	adenosine 3',5'-cyclic monophosphate (cAMP)	-0.05	-2.9	0.0037	0.028	3812
Collinsella aerofaciens MGS:0019	eicosapentaenoate (EPA; 20:5n3)	-0.03	-2.9	0.0037	0.028	8584
Veillonellales sp. MGS:1225	X - 17654	-0.03	-2.9	0.0037	0.028	8584
Eubacteriales sp. MGS:0338	5,6-dihydrothymine	-0.03	-2.9	0.0037	0.028	8584
Eubacteriales sp. MGS:0584	1-stearoyl-GPE (18:0)	0.03	2.9	0.0037	0.028	8584
Bifidobacterium pullorum subsp. gallinarum MGS:1171	isoeugenol sulfate	0.03	2.9	0.0037	0.028	8584
Eubacteriales sp. MGS:1473	tyrosine	-0.03	-2.9	0.0037	0.028	8584
Veillonellales sp. MGS:1363	1-palmitoyl-2-oleoyl-GPI (16:0/18:1)*	0.03	2.9	0.0037	0.028	8584
Eubacteriales sp. MGS:1412	acetylcarnitine (C2)	0.03	2.9	0.0037	0.028	8584
Clostridia sp. MGS:0512	gentisate	0.03	2.9	0.0037	0.028	8584
Oscillibacter sp. MGS:0046	3-carboxy-4-methyl-5-propyl-2-furanpropanoate (CMPF)	0.03	2.9	0.0037	0.028	8584
Firmicutes sp. MGS:0835	5-acetylamino-6-amino-3-methyluracil	0.03	2.9	0.0037	0.028	8583
Eggerthella lenta MGS:0225	1-arachidonoyl-GPI (20:4)*	0.03	2.9	0.0037	0.028	8584
Bacteria sp. MGS:0218	decanoylcarnitine (C10)	0.03	2.9	0.0037	0.028	8584
Eubacteriales sp. MGS:0602	1,2-dipalmitoyl-GPC (16:0/16:0)	0.03	2.9	0.0037	0.028	8584
Scardovia wiggsiae MGS:1737	N,O-didesmethylvenlafaxine glucuronide	0.03	2.9	0.0037	0.028	8584
Clostridia sp. MGS:1108	X - 12543	-0.05	-2.9	0.0037	0.028	3812
Olsenella provencensis MGS:0979	X - 12283	-0.03	-2.9	0.0037	0.028	8584
Rhodospirillales sp. MGS:1400	5alpha-androstan-3beta,17alpha-diol disulfate	0.03	2.9	0.0037	0.028	8584
Lachnospiraceae sp. MGS:1271	N-stearoyltaurine	0.03	2.9	0.0037	0.028	8584
Bacteroidales sp. MGS:0147	N-palmitoyl-sphingosine (d18:1/16:0)	0.03	2.9	0.0037	0.028	8584
Eubacteriales sp. MGS:0123	X - 24949	0.03	2.9	0.0037	0.028	8584
Klebsiella quasipneumoniae subsp. similipneumoniae MGS:1629	gamma-glutamyl-2-aminobutyrate	-0.03	-2.9	0.0037	0.028	8584
Oscillospiraceae sp. MGS:0849	7-methylxanthine	0.03	2.9	0.0037	0.028	8584
Clostridia sp. MGS:1053	propionylglycine	0.03	2.9	0.0037	0.028	8584
[Clostridium] spiroforme MGS:0259	X - 12100	-0.03	-2.9	0.0037	0.028	8584
Eubacteriales sp. MGS:0717	2-aminoheptanoate	-0.03	-2.9	0.0037	0.028	8584
Eubacteriales sp. MGS:0428	N-acetyl-cadaverine	-0.05	-2.9	0.0037	0.028	3812
Eubacteriales sp. MGS:0730	2-hydroxydecanoate	0.03	2.9	0.0037	0.028	8584
Clostridia sp. MGS:1408	gamma-glutamylvaline	-0.03	-2.9	0.0037	0.028	8584
Clostridia sp. MGS:0918	2'-O-methylcytidine	0.03	2.9	0.0037	0.028	8584
Lachnospiraceae sp. MGS:1272	2-hydroxybutyrate/2-hydroxyisobutyrate	0.03	2.9	0.0037	0.028	8583
Clostridia sp. MGS:1417	hippurate	0.03	2.9	0.0037	0.028	8584
Eubacteriales sp. MGS:0666	gentisate	0.03	2.9	0.0037	0.028	8584
Rubneribacter badeniensis MGS:0869	S-methylcysteine sulfoxide	-0.03	-2.9	0.0037	0.028	8584
Eubacteriales sp. MGS:0881	X - 17365	0.03	2.9	0.0037	0.028	8584
Butyrivibrio crossotus MGS:0413	gamma-glutamylglutamate	-0.03	-2.9	0.0037	0.028	8584
Lachnospira pectinoschiza MGS:0099	1-dihomo-linolenylglycerol (20:3)	-0.03	-2.9	0.0037	0.028	8584
Eubacteriales sp. MGS:0306	X - 24295	-0.03	-2.9	0.0037	0.028	8584
Blautia obeum MGS:0009	valine	0.03	2.9	0.0037	0.028	8584
Eubacteriales sp. MGS:0447	X - 12689	-0.04	-2.9	0.0037	0.028	6693
Coprobacillus cateniformis MGS:0456	catechol sulfate	-0.03	-2.9	0.0037	0.028	8584
Clostridia sp. MGS:1192	3beta,7alpha-dihydroxy-5-cholestenoate	-0.03	-2.9	0.0037	0.028	8584
Ruminococcus sp. B05 MGS:0261	X - 17328	0.05	2.9	0.0037	0.028	3812
Eubacteriales sp. MGS:0476	X - 11299	0.03	2.9	0.0037	0.028	8584
Prevotella sp. MGS:1009	tridecenedioate (C13:1-DC)*	-0.03	-2.9	0.0037	0.028	8584
Clostridia sp. MGS:1452	X - 18935	0.05	2.9	0.0037	0.028	3812
Eubacteriales sp. MGS:1280	3-(3-hydroxyphenyl)propionate sulfate	-0.03	-2.9	0.0037	0.028	8584
Evtepia gabavorous MGS:0114	X - 24473	-0.03	-2.9	0.0037	0.028	8584
Eubacteriales sp. MGS:1063	X - 18901	0.03	2.9	0.0037	0.028	8584
Eubacteriales sp. MGS:0316	3beta-hydroxy-5-cholestenoate	0.03	2.9	0.0037	0.028	8584
Blautia sp. SG-772 MGS:0063	hexadecenedioate (C16:1-DC)*	-0.03	-2.9	0.0037	0.028	8584
Eubacteriales sp. MGS:0234	campesterol	0.03	2.9	0.0037	0.028	8584
Eubacteriales sp. MGS:0321	2'-O-methylcytidine	0.03	2.9	0.0037	0.028	8584
Firmicutes sp. MGS:0817	taurodeoxycholate	-0.03	-2.9	0.0037	0.028	8584
Ruminococcus sp. MGS:0337	X - 23780	0.03	2.9	0.0037	0.028	8584
[Ruminococcus] lactaris MGS:0109	X - 24531	-0.05	-2.9	0.0037	0.028	3812
Eubacteriales sp. MGS:0080	X - 23659	-0.03	-2.9	0.0037	0.028	8584
Bacteria sp. MGS:0801	carboxyethyl-GABA	-0.03	-2.9	0.0037	0.028	8584
Romboutsia sp. MGS:0558	docosapentaenoate (n3 DPA; 22:5n3)	-0.03	-2.9	0.0037	0.028	8584
Lachnospiraceae sp. MGS:0831	heptenedioate (C7:1-DC)*	-0.03	-2.9	0.0037	0.028	8583
Eubacteriales sp. MGS:0593	N-acetylglutamate	-0.03	-2.9	0.0037	0.028	8584
Eubacteriales sp. MGS:1261	X - 23974	-0.03	-2.9	0.0037	0.028	8584
Alistipes communis MGS:0064	N,N,N-trimethyl-5-aminovalerate	-0.03	-2.9	0.0037	0.028	8584
Oscillospiraceae sp. MGS:1539	ergothioneine	0.03	2.9	0.0037	0.028	8584
Rothia mucilaginosa MGS:0559	X - 21258	0.03	2.9	0.0037	0.028	8584
Eubacteriales sp. MGS:0580	isovalerate (i5:0)	-0.03	-2.9	0.0037	0.028	8584
Eubacteriales sp. MGS:0506	1H-indole-7-acetic acid	0.05	2.9	0.0037	0.028	3812
Eubacteriales sp. MGS:0044	hyocholate	-0.03	-2.9	0.0037	0.028	8584
Clostridia sp. MGS:1137	pimeloylcarnitine/3-methyladipoylcarnitine (C7-DC)	0.03	2.9	0.0037	0.028	8584
Oscillospiraceae sp. MGS:0382	tartronate (hydroxymalonate)	0.03	2.9	0.0037	0.028	8584
Ruminococcus bromii MGS:0089	N-formylphenylalanine	-0.03	-2.9	0.0037	0.028	8584
Eubacteriales sp. MGS:0534	homovanillate (HVA)	-0.03	-2.9	0.0037	0.028	8584
Clostridia sp. MGS:0564	butyrylcarnitine (C4)	-0.03	-2.9	0.0037	0.028	8584
Catenibacterium mitsuokai MGS:0775	N-acetyltyrosine	0.03	2.9	0.0037	0.028	8584
Eubacteriales sp. MGS:0162	X - 11880	-0.03	-2.9	0.0037	0.028	8584
Clostridiaceae sp. MGS:0608	deoxycholate	0.03	2.9	0.0037	0.028	8584
Eubacteriales sp. MGS:0614	octadecadienedioate (C18:2-DC)*	0.03	2.9	0.0037	0.028	8584
Eubacteriales sp. MGS:0128	7-methylguanine	0.03	2.9	0.0037	0.028	8584
Eubacteriales sp. MGS:1011	1-carboxyethylleucine	-0.03	-2.9	0.0037	0.028	8584
Megamonas funiformis MGS:0684	sphingomyelin (d18:1/20:2, d18:2/20:1, d16:1/22:2)*	-0.03	-2.9	0.0037	0.028	8584
Eubacteriales sp. MGS:1067	vanillic alcohol sulfate	0.03	2.9	0.0037	0.028	8584
Eubacteriales sp. MGS:0409	5-hydroxyhexanoate	0.03	2.9	0.0037	0.028	8584
Eubacteriales sp. MGS:0133	X - 17653	-0.03	-2.9	0.0037	0.028	8584
Bacteria sp. MGS:1117	gamma-glutamylphenylalanine	-0.03	-2.9	0.0037	0.028	8584
[Ruminococcus] torques MGS:0034	1,2,3-benzenetriol sulfate (1)	-0.03	-2.9	0.0037	0.028	8584
Lachnospiraceae sp. MGS:0422	X - 24352	-0.03	-2.9	0.0037	0.028	8584
Faecalibacterium prausnitzii MGS:0017	sphingomyelin (d17:2/16:0, d18:2/15:0)*	0.03	2.9	0.0037	0.028	8584
Eubacteriales sp. MGS:0518	butyrylcarnitine (C4)	-0.03	-2.9	0.0037	0.028	8584
Erysipelatoclostridium ramosum MGS:0538	riboflavin (Vitamin B2)	0.03	2.9	0.0037	0.028	8584
Eubacteriales sp. MGS:1303	phenol sulfate	-0.03	-2.9	0.0037	0.028	8584
Eubacteriales sp. MGS:1334	gamma-glutamylglutamate	-0.03	-2.9	0.0037	0.028	8584
Eubacteriales sp. MGS:0528	X - 24473	0.03	2.9	0.0037	0.028	8584
Oscillospiraceae sp. MGS:1133	N-acetylleucine	0.03	2.9	0.0037	0.028	8584
Intestinibacter sp. MGS:0194	3-hydroxyhexanoylcarnitine (1)	-0.03	-2.9	0.0037	0.028	8584
Clostridia sp. MGS:1288	X - 21736	0.03	2.9	0.0037	0.028	8584
Lachnospiraceae sp. MGS:1463	1-(1-enyl-stearoyl)-2-oleoyl-GPE (P-18:0/18:1)	0.03	2.9	0.0037	0.028	8584
Parvimonas sp. KA00067 MGS:1201	2-hydroxydecanoate	-0.03	-2.9	0.0037	0.028	8584
Eubacteriales sp. MGS:0771	5-oxoproline	0.03	2.9	0.0037	0.028	8584
Flavonifractor plautii MGS:0079	myristoleate (14:1n5)	0.03	2.9	0.0037	0.028	8584
Veillonella atypica MGS:0357	cotinine	-0.03	-2.9	0.0037	0.028	8584
Dorea phocaeensis MGS:0865	sphingomyelin (d17:1/16:0, d18:1/15:0, d16:1/17:0)*	-0.03	-2.9	0.0037	0.028	8584
Eubacteriales sp. MGS:0945	5alpha-androstan-3beta,17beta-diol monosulfate (2)	0.03	2.9	0.0037	0.028	8584
Intestinibacter sp. MGS:0194	dodecenedioate (C12:1-DC)*	-0.03	-2.9	0.0037	0.028	8584
Eubacteriales sp. MGS:0331	4-hydroxyphenylacetate	-0.03	-2.9	0.0037	0.028	8584
Clostridia sp. MGS:0879	methionine sulfoxide	0.03	2.9	0.0037	0.028	8584
Eubacteriales sp. MGS:0409	lactosyl-N-palmitoyl-sphingosine (d18:1/16:0)	0.03	2.9	0.0037	0.028	8584
Oscillospiraceae sp. MGS:0060	X - 19141	0.03	2.9	0.0037	0.028	8584
Ruthenibacterium lactatiformans MGS:0020	dihydroferulate	-0.03	-2.9	0.0037	0.028	8584
Oscillospiraceae sp. MGS:0060	X - 13844	-0.03	-2.9	0.0037	0.028	8584
Eubacteriales sp. MGS:0897	decanoylcarnitine (C10)	-0.03	-2.9	0.0037	0.028	8584
Eubacteriales sp. MGS:0688	propionylcarnitine (C3)	-0.03	-2.9	0.0037	0.028	8584
Eubacteriales sp. MGS:0335	isovalerylglycine	-0.03	-2.9	0.0037	0.028	8584
Eubacteriales sp. MGS:0718	guanidinosuccinate	0.04	2.9	0.0037	0.028	4772
Eubacteriales sp. MGS:0871	tricosanoyl sphingomyelin (d18:1/23:0)*	-0.03	-2.9	0.0037	0.028	8584
Ligilactobacillus ruminis MGS:0484	imidazole lactate	-0.03	-2.9	0.0037	0.028	8584
Eubacteriales sp. MGS:0751	21-hydroxypregnenolone disulfate	-0.03	-2.9	0.0037	0.028	8584
Clostridium sp. AM49-4BH MGS:0097	3-(3-hydroxyphenyl)propionate	0.03	2.9	0.0037	0.028	8584
Megasphaera elsdenii MGS:0921	X - 21467	0.03	2.9	0.0037	0.028	8584
Eubacterium sp. AF22-8LB MGS:0838	1-carboxyethylisoleucine	0.03	2.9	0.0037	0.028	8584
Lachnospiraceae sp. MGS:0246	1-stearoyl-2-arachidonoyl-GPI (18:0/20:4)	-0.03	-2.9	0.0037	0.028	8584
Eubacteriales sp. MGS:0328	2-methylmalonylcarnitine (C4-DC)	0.04	2.9	0.0037	0.028	6693
Eubacteriales sp. MGS:0438	X - 12104	-0.03	-2.9	0.0037	0.028	8584
Parabacteroides sp. MGS:1168	X - 13007	0.05	2.9	0.0037	0.028	3812
Clostridium disporicum MGS:0222	X - 10458	-0.03	-2.9	0.0037	0.028	8584
Lactobacillus gasseri MGS:0884	eicosenoate (20:1)	-0.03	-2.9	0.0037	0.028	8584
Eubacteriales sp. MGS:1094	ceramide (d16:1/24:1, d18:1/22:1)*	-0.03	-2.9	0.0037	0.028	8584
Clostridia sp. MGS:0828	oxypurinol	-0.03	-2.9	0.0037	0.028	8583
Dialister invisus MGS:0164	X - 18913	0.03	2.9	0.0037	0.028	8584
Eubacteriales sp. MGS:0601	acesulfame	-0.03	-2.9	0.0037	0.028	8584
Clostridiaceae sp. MGS:1142	N-acetylkynurenine (2)	0.03	2.9	0.0037	0.028	8584
Adlercreutzia equolifaciens subsp. celatus MGS:0051	X - 11444	0.03	2.9	0.0037	0.028	8584
Faecalibacterium sp. MGS:1307	N-stearoyl-sphingosine (d18:1/18:0)*	-0.03	-2.9	0.0037	0.028	8584
Clostridia sp. MGS:0623	acesulfame	0.03	2.9	0.0037	0.028	8584
Bacteria sp. MGS:0638	docosatrienoate (22:3n6)*	-0.03	-2.9	0.0037	0.028	8584
Actinomyces sp. ICM58 MGS:0410	glycoursodeoxycholate	0.03	2.9	0.0037	0.028	8584
Candidatus Borkfalkiales sp. MGS:1329	catechol sulfate	0.03	2.9	0.0037	0.028	8584
Allisonella histaminiformans MGS:0332	2-methoxyacetaminophen sulfate*	0.03	2.9	0.0037	0.028	8584
Eubacteriales sp. MGS:0949	X - 24801	0.05	2.9	0.0037	0.028	3812
Gemmiger formicilis MGS:0027	X - 24410	0.05	2.9	0.0037	0.028	3812
Eubacteriales sp. MGS:0977	X - 22162	-0.03	-2.9	0.0037	0.028	8584
Massilimicrobiota timonensis MGS:0825	acesulfame	0.03	2.9	0.0037	0.028	8584
Bacteroides xylanisolvens MGS:0091	taurochenodeoxycholic acid 3-sulfate	0.03	2.9	0.0037	0.028	8584
Eubacteriales sp. MGS:1131	1-cerotoyl-GPC (26:0)*	0.03	2.9	0.0037	0.028	8584
Eubacteriales sp. MGS:1256	16a-hydroxy DHEA 3-sulfate	0.03	2.9	0.0037	0.028	8584
Eubacteriales sp. MGS:0331	hydroxycotinine	-0.03	-2.9	0.0037	0.028	8584
Victivallales sp. MGS:0824	X - 11299	0.03	2.9	0.0037	0.028	8584
Eubacteriales sp. MGS:0288	myristoleoylcarnitine (C14:1)*	-0.03	-2.9	0.0037	0.028	8584
Oscillospiraceae sp. MGS:0130	glycochenodeoxycholate	0.03	2.9	0.0037	0.028	8584
Oscillospiraceae sp. MGS:0057	1-(1-enyl-palmitoyl)-2-palmitoyl-GPC (P-16:0/16:0)*	0.03	2.9	0.0037	0.028	8584
Eubacteriales sp. MGS:1114	11beta-hydroxyetiocholanolone glucuronide*	0.03	2.9	0.0037	0.028	8584
Eubacteriales sp. MGS:1187	p-cresol glucuronide*	0.03	2.9	0.0037	0.028	8584
Eubacteriales sp. MGS:0383	beta-hydroxyisovaleroylcarnitine	-0.03	-2.9	0.0037	0.028	8584
Lactobacillus acidophilus MGS:0672	5-hydroxyindole sulfate	0.03	2.9	0.0037	0.028	8584
Eubacteriales sp. MGS:1412	3-hydroxy-2-methylpyridine sulfate	-0.03	-2.9	0.0037	0.028	8584
Blautia sp. MGS:0206	1-methyl-5-imidazolelactate	0.03	2.9	0.0037	0.028	8584
Lactococcus cremoris subsp. tructae MGS:0583	linoleoylcarnitine (C18:2)*	-0.03	-2.9	0.0037	0.028	8584
Eubacteriales sp. MGS:0962	propionylcarnitine (C3)	-0.03	-2.9	0.0037	0.028	8584
Collinsella intestinalis MGS:0802	X - 17654	-0.03	-2.9	0.0037	0.028	8584
Oscillospiraceae sp. MGS:0849	1,3-dimethylurate	0.03	2.9	0.0037	0.028	8584
Clostridium cuniculi MGS:1498	1-oleoyl-GPC (18:1)	0.03	2.9	0.0037	0.028	8584
Clostridia sp. MGS:1141	glycochenodeoxycholate glucuronide (1)	-0.03	-2.9	0.0037	0.028	8584
Actinomyces sp. ICM58 MGS:0410	beta-cryptoxanthin	-0.03	-2.9	0.0037	0.028	8584
Eubacteriales sp. MGS:0296	X - 23639	0.03	2.9	0.0037	0.028	8584
[Ruminococcus] lactaris MGS:0109	lithocholic acid sulfate (2)	-0.03	-2.9	0.0037	0.028	8584
Streptococcus oralis subsp. oralis MGS:0705	gamma-glutamylthreonine	0.03	2.9	0.0037	0.028	8584
Eubacteriales sp. MGS:0639	L-urobilin	0.03	2.9	0.0037	0.028	8584
Eubacteriales sp. MGS:0972	isobutyrylglycine	0.03	2.9	0.0037	0.028	8584
Bacteroidales sp. MGS:0818	1-(1-enyl-palmitoyl)-2-oleoyl-GPC (P-16:0/18:1)*	0.03	2.9	0.0037	0.028	8584
Eubacteriales sp. MGS:0477	X - 12101	0.03	2.9	0.0037	0.028	8584
Eubacteriales sp. MGS:0791	1-lignoceroyl-GPC (24:0)	0.03	2.9	0.0037	0.028	8584
Ruminococcus sp. AM28-41 MGS:0631	3-hydroxybutyrate (BHBA)	0.03	2.9	0.0037	0.028	8583
Anaerostipes caccae MGS:0747	1-(1-enyl-palmitoyl)-GPC (P-16:0)*	-0.03	-2.9	0.0037	0.028	8584
Eubacteriales sp. MGS:0335	phenyllactate (PLA)	-0.03	-2.9	0.0037	0.028	8583
Eubacteriales sp. MGS:0751	tetrahydrocortisone glucuronide (5)	-0.03	-2.9	0.0037	0.028	8584
Anaerobutyricum hallii MGS:0112	hydroxyasparagine**	0.03	2.9	0.0037	0.028	8584
Eubacteriales sp. MGS:0829	X - 15728	0.03	2.9	0.0037	0.028	8584
Eubacteriales sp. MGS:0249	alpha-ketobutyrate	-0.03	-2.9	0.0037	0.028	8583
Eubacteriales sp. MGS:0325	X - 12726	0.03	2.9	0.0037	0.028	8584
Clostridia sp. MGS:1298	X - 21842	0.03	2.9	0.0037	0.028	8584
Eubacteriales sp. MGS:0786	beta-sitosterol	-0.03	-2.9	0.0037	0.028	8584
Blautia obeum MGS:0001	N-methylhydroxyproline**	-0.04	-2.9	0.0037	0.028	4772
Eubacteriales sp. MGS:0116	X - 11843	0.03	2.9	0.0037	0.028	8584
Eubacteriales sp. MGS:0183	cholesterol sulfate	0.04	2.9	0.0037	0.028	5703
Hungatella hathewayi MGS:0287	N2-acetyllysine	0.05	2.9	0.0037	0.028	3812
Firmicutes sp. MGS:1050	2-hydroxybutyrate/2-hydroxyisobutyrate	-0.03	-2.9	0.0037	0.028	8583
Eubacterium sp. MGS:0248	eicosapentaenoate (EPA; 20:5n3)	0.03	2.9	0.0037	0.028	8584
Clostridia sp. MGS:0929	2R,3R-dihydroxybutyrate	-0.03	-2.9	0.0037	0.028	8583
Eubacteriales sp. MGS:0589	gamma-glutamylglutamate	-0.03	-2.9	0.0037	0.028	8584
Eubacteriales sp. MGS:0383	X - 17323	-0.03	-2.9	0.0037	0.028	8584
Flavonifractor plautii MGS:0079	N2-acetyllysine	0.05	2.9	0.0037	0.028	3812
Eubacteriales sp. MGS:0069	glutamine	0.03	2.9	0.0037	0.028	8584
Ligilactobacillus ruminis MGS:0484	3-hydroxyhexanoate	-0.03	-2.9	0.0037	0.028	8584
Eubacteriales sp. MGS:0546	tryptophan betaine	0.03	2.9	0.0037	0.028	8584
Oscillospiraceae sp. MGS:0941	dihydroferulic acid sulfate	-0.03	-2.9	0.0037	0.028	8584
Parabacteroides goldsteinii MGS:0279	X - 17367	-0.03	-2.9	0.0037	0.028	8584
Veillonella tobetsuensis MGS:1344	4-hydroxyglutamate	-0.03	-2.9	0.0037	0.028	8584
Pediococcus acidilactici MGS:1468	N-alpha-acetylornithine	0.03	2.9	0.0037	0.028	8584
Eubacteriales sp. MGS:0211	N-acetyltheanine	0.03	2.9	0.0037	0.028	8584
Collinsella aerofaciens MGS:0019	3-hydroxyoctanoylcarnitine (2)	-0.03	-2.9	0.0037	0.028	8584
Dorea longicatena MGS:0039	X - 21803	0.03	2.9	0.0037	0.028	8584
Oscillospiraceae sp. MGS:0774	cystine	-0.03	-2.9	0.0037	0.028	8584
Oscillospiraceae sp. MGS:0060	X - 24411	-0.04	-2.9	0.0037	0.028	4772
Eubacteriales sp. MGS:0408	pro-hydroxy-pro	0.03	2.9	0.0037	0.028	8584
Eubacteriales sp. MGS:0926	3-hydroxybutyrate (BHBA)	0.03	2.9	0.0037	0.028	8583
Clostridia sp. MGS:0011	behenoyl sphingomyelin (d18:1/22:0)*	0.03	2.9	0.0037	0.028	8584
Eubacteriales sp. MGS:0496	X - 12544	0.03	2.9	0.0037	0.028	8584
Firmicutes sp. MGS:1178	nicotinamide riboside	0.03	2.9	0.0037	0.028	8584
Eubacteriales sp. MGS:0353	5,6-dihydrouridine	0.03	2.9	0.0037	0.028	8584
Eubacteriales sp. MGS:0162	2-methoxyacetaminophen glucuronide*	-0.03	-2.9	0.0037	0.028	8584
Firmicutes sp. MGS:1082	phenylacetate	0.03	2.9	0.0037	0.028	8584
Eubacterium ramulus MGS:0068	glycohyocholate	-0.03	-2.9	0.0037	0.028	8584
Eubacteriales sp. MGS:0744	branched chain 14:0 dicarboxylic acid**	0.03	2.9	0.0037	0.028	8584
Lachnospiraceae sp. MGS:0855	S-methylcysteine	0.03	2.9	0.0037	0.028	8584
Clostridiaceae sp. MGS:0491	ceramide (d18:1/17:0, d17:1/18:0)*	0.05	2.9	0.0037	0.028	3812
Lachnospiraceae sp. MGS:0422	1-oleoyl-GPI (18:1)	0.03	2.9	0.0037	0.028	8584
Sutterella sp. KLE1602 MGS:0228	X - 25422	0.03	2.9	0.0037	0.028	8584
Oscillospiraceae sp. MGS:0765	isobutyrylglycine	0.03	2.9	0.0037	0.028	8584
Phascolarctobacterium faecium MGS:0170	X - 17655	0.03	2.9	0.0037	0.028	8584
Eubacteriales sp. MGS:0062	N-acetylglutamine	-0.03	-2.9	0.0037	0.028	8583
Porphyromonadaceae sp. MGS:1216	3-methylxanthine	-0.03	-2.9	0.0037	0.028	8584
Blastocystis sp. subtype 4 MGS:0446	biliverdin	0.03	2.9	0.0037	0.028	8584
Parabacteroides distasonis MGS:0024	homoarginine	-0.03	-2.9	0.0037	0.028	8584
Firmicutes sp. MGS:1054	1-stearoyl-2-arachidonoyl-GPE (18:0/20:4)	-0.03	-2.9	0.0037	0.028	8584
Alistipes finegoldii MGS:0077	citalopram/escitalopram	0.03	2.9	0.0037	0.028	8584
Eubacteriales sp. MGS:0970	1-oleoyl-GPI (18:1)	-0.03	-2.9	0.0037	0.028	8584
Eubacteriales sp. MGS:0785	X - 24812	0.03	2.9	0.0037	0.028	8584
Eubacteriales sp. MGS:0637	behenoyl dihydrosphingomyelin (d18:0/22:0)*	-0.03	-2.9	0.0037	0.028	8584
Eubacteriales sp. MGS:0427	X - 11847	0.04	2.9	0.0037	0.028	5703
Eubacteriales sp. MGS:0546	X - 25419	0.03	2.9	0.0037	0.028	8584
Eubacteriales sp. MGS:0505	3-acetylphenol sulfate	-0.03	-2.9	0.0037	0.028	8584
Eubacteriales sp. MGS:0323	gamma-glutamyltyrosine	-0.03	-2.9	0.0037	0.028	8584
Eubacteriales sp. MGS:0630	1-myristoyl-2-arachidonoyl-GPC (14:0/20:4)*	-0.03	-2.9	0.0037	0.028	8584
Clostridia sp. MGS:0954	tigloylglycine	0.03	2.9	0.0037	0.028	8584
Lactiplantibacillus plantarum subsp. plantarum MGS:0597	1-ribosyl-imidazoleacetate*	0.03	2.9	0.0037	0.028	8584
Enteroscipio rubneri MGS:0722	1-linoleoyl-2-linolenoyl-GPC (18:2/18:3)*	-0.03	-2.9	0.0037	0.028	8584
Eubacterium sp. MGS:0248	X - 26119	-0.07	-2.9	0.0037	0.028	1891
Streptococcus australis MGS:0310	X - 13728	-0.03	-2.9	0.0037	0.028	8584
Coprococcus comes MGS:0016	lithocholate sulfate (1)	-0.03	-2.9	0.0037	0.028	8584
Eubacteriales sp. MGS:0345	N-methylpipecolate	0.03	2.9	0.0037	0.028	8584
[Ruminococcus] gnavus MGS:0239	taurocholenate sulfate*	-0.03	-2.9	0.0037	0.028	8584
Ruminococcus sp. JE7A12 MGS:0640	X - 25422	-0.03	-2.9	0.0037	0.028	8584
Oscillospiraceae sp. MGS:0944	mannonate*	-0.03	-2.9	0.0037	0.028	8583
Eubacteriales sp. MGS:0607	X - 21839	0.03	2.9	0.0037	0.028	8584
Bifidobacteriaceae sp. MGS:1607	5alpha-androstan-3beta,17alpha-diol disulfate	-0.03	-2.9	0.0037	0.028	8584
Lactobacillus crispatus MGS:1409	N-acetyl-2-aminooctanoate*	-0.03	-2.9	0.0037	0.028	8584
Eubacteriales sp. MGS:1230	1-myristoyl-2-palmitoyl-GPC (14:0/16:0)	-0.03	-2.9	0.0037	0.028	8584
Parvimonas sp. KA00067 MGS:1201	guaiacol sulfate	-0.03	-2.9	0.0037	0.028	8584
Eubacteriales sp. MGS:0221	3-hydroxyhexanoylcarnitine (1)	-0.03	-2.9	0.0037	0.028	8584
Eubacteriales sp. MGS:0312	bilirubin (Z,Z)	0.03	2.9	0.0037	0.028	8584
Desulfovibrio piger MGS:0240	1-palmitoyl-2-oleoyl-GPE (16:0/18:1)	0.03	2.9	0.0037	0.028	8584
Eubacteriales sp. MGS:0234	citalopram N-oxide*	-0.03	-2.9	0.0037	0.028	8584
Eubacteriales sp. MGS:0396	X - 21258	0.03	2.9	0.0037	0.028	8584
Clostridium sp. OM07-9AC MGS:0448	1-palmitoyl-2-oleoyl-GPI (16:0/18:1)*	-0.03	-2.9	0.0037	0.028	8584
Lachnoclostridium sp. MGS:1343	pregnenetriol sulfate*	0.03	2.9	0.0037	0.028	8584
Eubacteriales sp. MGS:0691	X - 12847	-0.03	-2.9	0.0037	0.028	8584
Ligilactobacillus salivarius MGS:0919	X - 21742	-0.03	-2.9	0.0037	0.028	8584
Eubacteriales sp. MGS:0026	beta-cryptoxanthin	-0.03	-2.9	0.0037	0.028	8584
Eubacteriales sp. MGS:1023	X - 24295	-0.03	-2.9	0.0037	0.028	8584
Eubacteriales sp. MGS:0777	glycodeoxycholate 3-sulfate	-0.03	-2.9	0.0037	0.028	8584
Eubacterium ramulus MGS:0068	21-hydroxypregnenolone disulfate	0.03	2.9	0.0037	0.028	8584
Eubacteriales sp. MGS:0441	arginine	0.03	2.9	0.0037	0.028	8584
Eubacteriales sp. MGS:0045	X - 25417	0.03	2.9	0.0037	0.028	8584
Clostridia sp. MGS:0435	linoleoyl-linoleoyl-glycerol (18:2/18:2) [1]*	-0.04	-2.9	0.0037	0.028	5703
Eubacteriales sp. MGS:0791	N-acetylneuraminate	-0.03	-2.9	0.0037	0.028	8584
Oscillospiraceae sp. MGS:0982	4-allylcatechol sulfate	-0.03	-2.9	0.0037	0.028	8584
Eubacteriales sp. MGS:0870	gamma-glutamylleucine	-0.03	-2.9	0.0037	0.028	8584
Lachnospiraceae sp. MGS:1024	guaiacol sulfate	-0.03	-2.9	0.0037	0.028	8584
Limosilactobacillus oris MGS:1462	X - 25519	0.03	2.9	0.0037	0.028	8584
Eubacteriales sp. MGS:1011	1-carboxyethylphenylalanine	-0.03	-2.9	0.0037	0.028	8584
Eubacteriales sp. MGS:0320	phenyllactate (PLA)	0.03	2.9	0.0037	0.028	8583
Lachnospiraceae sp. MGS:0233	X - 25519	-0.03	-2.9	0.0037	0.028	8584
unclassified sp. MGS:0567	1-palmitoyl-2-oleoyl-GPC (16:0/18:1)	0.03	2.9	0.0037	0.028	8584
Eubacteriales sp. MGS:0535	X - 24762	-0.05	-2.9	0.0037	0.028	3812
Bacteroides xylanisolvens MGS:0091	X - 24812	-0.03	-2.9	0.0037	0.028	8584
Eubacteriales sp. MGS:0284	2S,3R-dihydroxybutyrate	-0.03	-2.9	0.0037	0.028	8583
Clostridia sp. MGS:1460	X - 24736	0.03	2.9	0.0037	0.028	8584
Coprococcus sp. OM04-5BH MGS:1028	1-methyl-5-imidazolelactate	0.03	2.9	0.0037	0.028	8584
Escherichia albertii MGS:1980	p-cresol sulfate	0.03	2.9	0.0037	0.028	8584
Eubacteriales sp. MGS:0731	oleoylcarnitine (C18:1)	-0.03	-2.9	0.0037	0.028	8584
Eubacteriales sp. MGS:0105	homocitrulline	-0.03	-2.9	0.0037	0.028	8583
Clostridia sp. MGS:0733	methylnaphthyl sulfate (2)*	-0.03	-2.9	0.0037	0.028	8584
Bacteria sp. MGS:0695	X - 17353	-0.03	-2.9	0.0037	0.028	8584
Eubacteriales sp. MGS:0986	X - 25983	-0.05	-2.9	0.0037	0.028	3812
Bacteroidales sp. MGS:1306	dihydroferulate	-0.03	-2.9	0.0037	0.028	8584
Clostridia sp. MGS:0550	X - 14939	-0.03	-2.9	0.0037	0.028	8584
Clostridia sp. MGS:0752	X - 17328	0.05	2.9	0.0037	0.028	3812
Lachnospiraceae sp. MGS:0252	X - 12126	-0.03	-2.9	0.0037	0.028	8584
Allisonella histaminiformans MGS:0332	N-palmitoyl-sphinganine (d18:0/16:0)	0.03	2.9	0.0037	0.028	8584
Oscillibacter sp. PEA192 MGS:0021	2-hydroxyhippurate (salicylurate)	-0.03	-2.9	0.0037	0.028	8584
Eubacteriales sp. MGS:0154	behenoyl sphingomyelin (d18:1/22:0)*	-0.03	-2.9	0.0037	0.028	8584
Clostridia sp. MGS:0954	X - 11843	0.03	2.9	0.0037	0.028	8584
Enterococcus faecium MGS:0886	X - 12798	-0.03	-2.9	0.0037	0.028	8584
Lactobacillus crispatus MGS:1409	glycochenodeoxycholate	0.03	2.9	0.0037	0.028	8584
Veillonella rogosae MGS:0324	17alpha-hydroxypregnanolone glucuronide	-0.05	-2.9	0.0037	0.028	3812
Eubacteriales sp. MGS:1232	N-methyltaurine	0.03	2.9	0.0037	0.028	8583
Eubacteriales sp. MGS:0895	1-palmitoyl-2-oleoyl-GPE (16:0/18:1)	-0.03	-2.9	0.0037	0.028	8584
Pseudoruminococcus massiliensis MGS:0346	X - 21441	-0.03	-2.9	0.0037	0.028	8584
Eubacteriales sp. MGS:0249	X - 12740	-0.03	-2.9	0.0037	0.028	8584
Odoribacter splanchnicus MGS:0041	2-hydroxy-4-(methylthio)butanoic acid	0.03	2.9	0.0037	0.028	8583
Eubacteriales sp. MGS:1077	1-hydroxy-2-naphthalenecarboxylate	0.03	2.9	0.0037	0.028	8584
Ruminococcus sp. AF46-10NS MGS:0271	X - 11847	0.04	2.9	0.0037	0.028	5703
Eubacteriales sp. MGS:0857	perfluorooctanesulfonate (PFOS)	0.03	2.9	0.0037	0.028	8584
Burkholderiales sp. MGS:0799	tauroursodeoxycholate	-0.03	-2.9	0.0037	0.028	8584
Eubacteriales sp. MGS:0154	X - 11858	0.03	2.9	0.0037	0.028	8584
Eubacteriales sp. MGS:0792	X - 11308	0.03	2.9	0.0037	0.028	8584
Eubacteriales sp. MGS:0128	1,3-dimethylurate	0.03	2.9	0.0037	0.028	8584
Eubacteriales sp. MGS:0516	aspartate	-0.03	-2.9	0.0037	0.028	8584
Oscillibacter sp. PEA192 MGS:0021	2-hydroxyarachidate*	0.05	2.9	0.0037	0.028	3812
Eubacteriales sp. MGS:0976	hydroxycotinine	-0.03	-2.9	0.0037	0.028	8584
Veillonella atypica MGS:0357	X - 16580	-0.03	-2.9	0.0037	0.028	8584
Eubacteriales sp. MGS:1336	2'-O-methylcytidine	0.03	2.9	0.0037	0.028	8584
Eubacteriales sp. MGS:0244	2-aminooctanoate	-0.03	-2.9	0.0037	0.028	8584
Clostridia sp. MGS:0463	histidine	0.03	2.9	0.0037	0.028	8584
Eubacteriales sp. MGS:0962	2-hydroxybutyrate/2-hydroxyisobutyrate	-0.03	-2.9	0.0037	0.028	8583
Erysipelotrichales sp. MGS:0303	lyxonate	-0.03	-2.9	0.0037	0.028	8583
Eubacteriales sp. MGS:1187	2,3-dihydroxypyridine	0.03	2.9	0.0037	0.028	8584
Eubacteriales sp. MGS:0264	2,3-dihydroxyisovalerate	0.03	2.9	0.0037	0.028	8583
Dialister succinatiphilus MGS:0719	pimeloylcarnitine/3-methyladipoylcarnitine (C7-DC)	-0.03	-2.9	0.0037	0.028	8584
Oscillospiraceae sp. MGS:0380	oleoyl-oleoyl-glycerol (18:1/18:1) [2]*	-0.05	-2.9	0.0037	0.028	3812
Bacteroidales sp. MGS:1236	eicosapentaenoate (EPA; 20:5n3)	0.03	2.9	0.0037	0.028	8584
Eubacteriales sp. MGS:0663	glucose	-0.03	-2.9	0.0037	0.028	8583
Eubacteriales sp. MGS:0291	3-methylcrotonylglycine	0.05	2.9	0.0037	0.028	3812
Bifidobacterium catenulatum subsp. kashiwanohense MGS:0292	vanillic alcohol sulfate	0.03	2.9	0.0037	0.028	8584
Eubacteriales sp. MGS:0311	X - 23780	-0.03	-2.9	0.0037	0.028	8584
Eubacteriales sp. MGS:0338	cysteinylglycine disulfide*	-0.03	-2.9	0.0037	0.028	8584
Holdemanella sp. MGS:0366	X - 12726	-0.03	-2.9	0.0037	0.028	8584
Eubacteriales sp. MGS:1094	X - 11632	-0.03	-2.9	0.0037	0.028	8584
Oscillospiraceae sp. MGS:0998	undecenoylcarnitine (C11:1)	-0.03	-2.9	0.0037	0.028	8584
Eubacteriales sp. MGS:0154	X - 23659	0.03	2.9	0.0037	0.028	8584
Clostridia sp. MGS:1010	theanine	0.03	2.9	0.0037	0.028	8584
Eubacteriales sp. MGS:0298	alpha-hydroxyisovalerate	0.03	2.9	0.0037	0.028	8584
Clostridia sp. MGS:0512	1-stearoyl-GPG (18:0)	-0.03	-2.9	0.0037	0.028	8584
Oscillospiraceae sp. MGS:0925	N,N-dimethyl-5-aminovalerate	0.04	2.9	0.0037	0.028	6693
Lachnospiraceae sp. MGS:0043	retinol (Vitamin A)	-0.03	-2.9	0.0037	0.028	8584
Eubacteriales sp. MGS:0503	4-methoxyphenol sulfate	-0.03	-2.9	0.0037	0.028	8584
Prevotellaceae sp. MGS:1125	3-indoxyl sulfate	-0.03	-2.9	0.0037	0.028	8584
Lachnospiraceae sp. MGS:0180	4-acetamidophenol	-0.03	-2.9	0.0037	0.028	8584
Eubacteriales sp. MGS:0496	X - 12117	-0.03	-2.9	0.0037	0.028	8584
Clostridia sp. MGS:0521	isoleucine	-0.03	-2.9	0.0037	0.028	8584
Eubacteriales sp. MGS:0718	eicosenoylcarnitine (C20:1)*	0.03	2.9	0.0037	0.028	8584
Eubacteriales sp. MGS:0528	naringenin 7-glucuronide	0.03	2.9	0.0037	0.028	8584
Oscillospiraceae sp. MGS:0982	1-palmitoyl-GPC (16:0)	0.03	2.9	0.0037	0.028	8584
Negativibacillus massiliensis MGS:0356	X - 11795	-0.03	-2.9	0.0037	0.028	8584
Lachnospiraceae sp. MGS:1641	3-hydroxycotinine glucuronide	0.03	2.9	0.0037	0.028	8584
Clostridia sp. MGS:0435	5-(galactosylhydroxy)-L-lysine	-0.03	-2.9	0.0037	0.028	8584
Eubacteriales sp. MGS:0565	2-aminobutyrate	-0.03	-2.9	0.0037	0.028	8584
Hungatella hathewayi MGS:0451	phenylpyruvate	-0.03	-2.9	0.0037	0.028	8584
Ruminococcus sp. AM36-2AA MGS:0096	cholic acid glucuronide	0.03	2.9	0.0037	0.028	8584
Eubacteriales sp. MGS:0087	androstenediol (3alpha, 17alpha) monosulfate (2)	0.03	2.9	0.0037	0.028	8584
Bacteria sp. MGS:0823	3-bromo-5-chloro-2,6-dihydroxybenzoic acid*	-0.03	-2.9	0.0037	0.028	8584
Eubacteriales sp. MGS:0670	quinate	0.03	2.9	0.0037	0.028	8583
Clostridia sp. MGS:0898	threonate	-0.03	-2.9	0.0037	0.028	8583
Massilicoli timonensis MGS:0932	2-hydroxypalmitate	0.03	2.9	0.0037	0.028	8584
Eubacteriales sp. MGS:1147	X - 23782	0.03	2.9	0.0037	0.028	8584
Lachnospiraceae sp. MGS:0748	ximenoylcarnitine (C26:1)*	-0.03	-2.9	0.0037	0.028	8584
Erysipelotrichales sp. MGS:1037	2'-O-methyluridine	0.03	2.9	0.0037	0.028	8584
Odoribacter laneus MGS:0710	propyl 4-hydroxybenzoate sulfate	-0.03	-2.9	0.0037	0.028	8584
Oscillospiraceae sp. MGS:0445	N,N-dimethylalanine	-0.03	-2.9	0.0037	0.028	8584
Saccharomyces cerevisiae MGS:0782	myristate (14:0)	0.03	2.9	0.0037	0.028	8584
Oscillospiraceae sp. MGS:1516	dodecanedioate (C12-DC)	0.03	2.9	0.0037	0.028	8584
Clostridium sp. MGS:0605	N-acetyl-2-aminooctanoate*	0.03	2.9	0.0037	0.028	8584
Eubacteriales sp. MGS:0216	X - 17323	0.03	2.9	0.0037	0.028	8584
Eubacteriales sp. MGS:1090	X - 23655	-0.03	-2.9	0.0037	0.028	8584
Eubacteriales sp. MGS:1379	X - 17301	-0.04	-2.9	0.0037	0.028	6693
Erysipelotrichales sp. MGS:0283	dehydroepiandrosterone sulfate (DHEA-S)	0.03	2.9	0.0037	0.028	8584
Bacteroides uniformis MGS:0007	X - 21467	-0.03	-2.9	0.0037	0.028	8584
Eubacteriales sp. MGS:1232	X - 24418	-0.03	-2.9	0.0037	0.028	8584
Eubacteriales sp. MGS:0856	stearoyl sphingomyelin (d18:1/18:0)	-0.03	-2.9	0.0037	0.028	8584
Eubacteriales sp. MGS:0506	X - 25790	0.03	2.9	0.0037	0.028	8584
Eubacteriales sp. MGS:0322	X - 11308	-0.03	-2.9	0.0037	0.028	8584
Eubacteriales sp. MGS:0607	X - 12126	-0.03	-2.9	0.0037	0.028	8584
Firmicutes sp. MGS:0923	3-ethylcatechol sulfate (1)	-0.03	-2.9	0.0037	0.028	8584
Dorea sp. AF24-7LB MGS:0086	1-(1-enyl-palmitoyl)-2-palmitoyl-GPC (P-16:0/16:0)*	-0.03	-2.9	0.0037	0.028	8584
Alistipes putredinis MGS:0033	1-(1-enyl-palmitoyl)-2-oleoyl-GPC (P-16:0/18:1)*	0.03	2.9	0.0037	0.028	8584
Eubacteriales sp. MGS:0907	X - 25519	-0.03	-2.9	0.0037	0.028	8584
Oscillospiraceae sp. MGS:0925	hydroxypalmitoyl sphingomyelin (d18:1/16:0(OH))**	0.03	2.9	0.0037	0.028	8584
Anaerobutyricum hallii MGS:0112	glutamate	0.03	2.9	0.0037	0.028	8584
Oscillospiraceae sp. MGS:0925	2-methylserine	-0.03	-2.9	0.0037	0.028	8584
Intestinibacter bartlettii MGS:0115	X - 16935	0.03	2.9	0.0037	0.028	8584
Eubacteriales sp. MGS:0702	betaine	0.03	2.9	0.0037	0.028	8584
Candidatus Borkfalkiales sp. MGS:1329	glycochenodeoxycholate glucuronide (1)	-0.03	-2.9	0.0037	0.028	8584
Bacteroidales sp. MGS:0147	behenoyl sphingomyelin (d18:1/22:0)*	0.03	2.9	0.0037	0.028	8584
Eubacteriales sp. MGS:0830	threonate	0.03	2.9	0.0037	0.028	8583
Eubacteriales sp. MGS:0563	glycocholate	-0.03	-2.9	0.0037	0.028	8584
Eubacteriales sp. MGS:1147	X - 21319	-0.03	-2.9	0.0037	0.028	8584
Eubacteriales sp. MGS:0627	hexanoylglycine	0.03	2.9	0.0037	0.028	8584
Bacteroidales sp. MGS:1061	X - 12830	-0.03	-2.9	0.0037	0.028	8584
Eubacteriales sp. MGS:0335	N,N-dimethylalanine	-0.03	-2.9	0.0037	0.028	8584
Eubacteriales sp. MGS:0092	cis-3,4-methyleneheptanoylglycine	-0.03	-2.9	0.0037	0.028	8584
Eubacteriales sp. MGS:0578	X - 17357	-0.03	-2.9	0.0037	0.028	8584
Eubacteriales sp. MGS:0235	N-(2-furoyl)glycine	0.03	2.9	0.0037	0.028	8584
Eubacteriales sp. MGS:0585	naringenin 7-glucuronide	-0.03	-2.9	0.0037	0.028	8584
Eubacteriales sp. MGS:0637	gentisate	0.03	2.9	0.0037	0.028	8584
Eubacterium sp. AF22-8LB MGS:0838	gamma-glutamylglutamine	-0.03	-2.9	0.0037	0.028	8584
Veillonella tobetsuensis MGS:1344	lactosyl-N-palmitoyl-sphingosine (d18:1/16:0)	0.03	2.9	0.0037	0.028	8584
Barnesiella intestinihominis MGS:0055	X - 12726	0.03	2.9	0.0037	0.028	8584
Enterocloster asparagiformis MGS:0466	3-ethylcatechol sulfate (1)	-0.03	-2.9	0.0037	0.028	8584
Eubacteriales sp. MGS:0234	2S,3R-dihydroxybutyrate	-0.03	-2.9	0.0037	0.028	8583
Clostridia sp. MGS:1346	phenylacetylglutamate	0.03	2.9	0.0037	0.028	8584
Parvimonas micra MGS:1231	deoxycholic acid 3-sulfate	0.05	2.9	0.0037	0.028	3812
Lachnospiraceae sp. MGS:0433	X - 24544	0.03	2.9	0.0037	0.028	8584
Clostridia sp. MGS:1333	3-hydroxy-2-methylpyridine sulfate	0.03	2.9	0.0037	0.028	8584
Eubacteriales sp. MGS:0511	lactosyl-N-nervonoyl-sphingosine (d18:1/24:1)*	0.03	2.9	0.0037	0.028	8584
Firmicutes sp. MGS:1211	trigonelline (N'-methylnicotinate)	0.03	2.9	0.0037	0.028	8584
Eubacteriales sp. MGS:1709	X - 25419	-0.03	-2.9	0.0037	0.028	8584
Megasphaera sp. BL7 MGS:1145	ethyl alpha-glucopyranoside	-0.03	-2.9	0.0037	0.028	8584
Eubacteriales sp. MGS:0264	2-aminoheptanoate	0.03	2.9	0.0037	0.028	8584
Ruminococcus bicirculans MGS:0067	1-linoleoyl-2-arachidonoyl-GPC (18:2/20:4n6)*	-0.04	-2.9	0.0037	0.028	5703
Proteobacteria sp. MGS:0275	5-acetylamino-6-formylamino-3-methyluracil	0.03	2.9	0.0037	0.028	8583
Clostridia sp. MGS:1549	hippurate	0.03	2.9	0.0037	0.028	8584
Oscillospiraceae sp. MGS:0207	lithocholic acid sulfate (2)	0.03	2.9	0.0037	0.028	8584
Clostridia sp. MGS:1504	tigloylglycine	0.03	2.9	0.0037	0.028	8584
Eubacteriales sp. MGS:0988	5-hydroxy-2-methylpyridine sulfate	-0.03	-2.9	0.0037	0.028	8584
Clostridia sp. MGS:0845	X - 25520	0.03	2.9	0.0037	0.028	8584
Oscillospiraceae sp. MGS:0104	docosapentaenoate (n3 DPA; 22:5n3)	0.03	2.9	0.0037	0.028	8584
Blautia obeum MGS:0009	dodecenedioate (C12:1-DC)*	-0.03	-2.9	0.0037	0.028	8584
Phocaeicola coprocola MGS:0351	androstenediol (3beta,17beta) disulfate (1)	0.03	2.9	0.0037	0.028	8584
Eubacteriales sp. MGS:0333	propionylglycine	0.03	2.9	0.0037	0.028	8584
Clostridia sp. MGS:0094	Fibrinopeptide A, phosphono-ser(3)*	-0.03	-2.9	0.0037	0.028	8584
Eubacteriales sp. MGS:0154	N1-methyladenosine	-0.03	-2.9	0.0037	0.028	8584
Clostridia sp. MGS:0368	N-acetyl-2-aminoadipate	-0.03	-2.9	0.0037	0.028	8584
Odoribacter splanchnicus MGS:0041	X - 18887	0.03	2.9	0.0037	0.028	8584
Eubacteriales sp. MGS:0153	butyrylcarnitine (C4)	-0.03	-2.9	0.0037	0.028	8584
Roseburia faecis MGS:0058	X - 21796	-0.03	-2.9	0.0037	0.028	8584
Eubacteriales sp. MGS:0926	1-carboxyethylleucine	-0.03	-2.9	0.0037	0.028	8584
Ligilactobacillus salivarius MGS:0919	cerotoylcarnitine (C26)*	-0.03	-2.9	0.0037	0.028	8584
Eubacterium ventriosum MGS:0082	1,3-dimethylurate	-0.03	-2.9	0.0037	0.028	8584
Clostridium paraputrificum MGS:0793	4-acetamidophenol	0.03	2.9	0.0037	0.028	8584
Anaerostipes hadrus MGS:0003	2-hydroxyarachidate*	0.05	2.9	0.0037	0.028	3812
Eubacteriales sp. MGS:0323	glucuronide of piperine metabolite C17H21NO3 (3)*	-0.03	-2.9	0.0037	0.028	8584
Bacteroidales sp. MGS:0340	3-bromo-5-chloro-2,6-dihydroxybenzoic acid*	0.03	2.9	0.0037	0.028	8584
Lachnospiraceae sp. MGS:1209	X - 13729	-0.03	-2.9	0.0037	0.028	8584
Eubacteriales sp. MGS:0296	resveratrol disulfate (1)*	0.03	2.9	0.0037	0.028	8584
Clostridia sp. MGS:0815	caprate (10:0)	0.03	2.9	0.0037	0.028	8584
Eubacteriales sp. MGS:0895	X - 18886	0.03	2.9	0.0037	0.028	8584
Roseburia faecis MGS:0058	tyrosine	0.03	2.9	0.0037	0.028	8584
Firmicutes sp. MGS:1195	arachidonoylcholine	0.03	2.9	0.0037	0.028	8584
Eubacteriales sp. MGS:0984	N-carbamoylalanine	0.04	2.9	0.0037	0.028	4772
Eubacteriales sp. MGS:0913	trigonelline (N'-methylnicotinate)	0.03	2.9	0.0037	0.028	8584
Oscillospiraceae sp. MGS:1241	4-acetamidophenol	0.03	2.9	0.0037	0.028	8584
Eubacteriales sp. MGS:0013	X - 24309	0.03	2.9	0.0037	0.028	8584
Intestinimonas timonensis MGS:0876	N,N-dimethylalanine	0.03	2.9	0.0037	0.028	8584
Clostridia sp. MGS:0828	prednisolone	-0.03	-2.9	0.0037	0.028	8584
Agathobaculum desmolans MGS:1429	O-desmethylvenlafaxine	0.03	2.9	0.0037	0.028	8584
Eubacteriales sp. MGS:0842	azelate (C9-DC)	0.03	2.9	0.0037	0.028	8584
Eubacteriales sp. MGS:0226	heptanoate (7:0)	0.03	2.9	0.0037	0.028	8584
Coprococcus sp. AF21-14LB MGS:1047	1-methylhistidine	0.03	2.9	0.0037	0.028	8584
Eubacteriales sp. MGS:1395	1-stearoyl-2-arachidonoyl-GPC (18:0/20:4)	0.03	2.9	0.0037	0.028	8584
Clostridia sp. MGS:1293	4-allylcatechol sulfate	0.03	2.9	0.0037	0.028	8584
Firmicutes sp. MGS:0436	bilirubin (Z,Z)	0.03	2.9	0.0037	0.028	8584
Eubacteriales sp. MGS:0093	sebacate (C10-DC)	-0.03	-2.9	0.0037	0.028	8584
Actinomyces sp. ICM58 MGS:0410	sulfate of piperine metabolite C18H21NO3 (3)*	0.03	2.9	0.0037	0.028	8584
Megamonas funiformis MGS:0684	dihomo-linolenate (20:3n3 or n6)	0.03	2.9	0.0037	0.028	8584
Phascolarctobacterium faecium MGS:0170	(2,4 or 2,5)-dimethylphenol sulfate	-0.03	-2.9	0.0037	0.028	8584
Eubacteriales sp. MGS:0627	X - 24637	0.03	2.9	0.0037	0.028	8584
Eubacteriales sp. MGS:0364	X - 24588	-0.03	-2.9	0.0037	0.028	8584
Clostridia sp. MGS:1356	X - 25422	-0.03	-2.9	0.0037	0.028	8584
Eubacteriales sp. MGS:0524	nicotine	0.05	2.9	0.0037	0.028	3812
Alistipes finegoldii MGS:0077	trans-2-hexenoylglycine	0.03	2.9	0.0037	0.028	8584
Eubacteriales sp. MGS:0578	2-aminooctanoate	0.03	2.9	0.0037	0.028	8584
Erysipelotrichaceae sp. MGS:0867	ectoine	-0.03	-2.9	0.0037	0.028	8584
Firmicutes sp. MGS:0788	hydantoin-5-propionate	-0.03	-2.9	0.0037	0.028	8583
Eubacteriales sp. MGS:0914	X - 25523	0.03	2.9	0.0037	0.028	8584
Anaerobutyricum hallii MGS:0112	deoxycholic acid glucuronide	0.03	2.9	0.0037	0.028	8584
Massilimicrobiota timonensis MGS:0825	hydantoin-5-propionate	-0.03	-2.9	0.0037	0.028	8583
Ruthenibacterium lactatiformans MGS:0020	heme	0.03	2.9	0.0037	0.028	8584
Lachnospiraceae sp. MGS:0236	tetrahydrocortisone glucuronide (5)	-0.03	-2.9	0.0037	0.028	8584
Clostridia sp. MGS:0929	heptanoate (7:0)	0.03	2.9	0.0037	0.028	8584
Lachnospiraceae sp. MGS:1480	3-ethylcatechol sulfate (1)	-0.03	-2.9	0.0037	0.028	8584
Oscillospiraceae sp. MGS:0130	N-acetylmethionine	-0.03	-2.9	0.0037	0.028	8584
Lachnospiraceae sp. MGS:0043	ceramide (d18:1/14:0, d16:1/16:0)*	0.03	2.9	0.0037	0.028	8584
Clostridia sp. MGS:0094	2-hydroxy-4-(methylthio)butanoic acid	-0.03	-2.9	0.0037	0.028	8583
Eubacteriales sp. MGS:0489	diacylglycerol (16:1/18:2 [2], 16:0/18:3 [1])*	-0.05	-2.9	0.0037	0.028	3812
Bifidobacterium catenulatum subsp. kashiwanohense MGS:0292	1-palmitoyl-2-oleoyl-GPI (16:0/18:1)*	0.03	2.9	0.0037	0.028	8584
Eubacteriales sp. MGS:0447	guaiacol sulfate	0.03	2.9	0.0037	0.028	8584
Holdemania sp. Marseille-P2844 MGS:0201	X - 24494	0.03	2.9	0.0037	0.028	8584
Paraprevotella xylaniphila MGS:0995	X - 19183	0.03	2.9	0.0037	0.028	8584
Streptococcus gordonii MGS:0713	X - 16649	-0.03	-2.9	0.0037	0.028	8584
Lachnospiraceae sp. MGS:1005	1-myristoyl-2-arachidonoyl-GPC (14:0/20:4)*	-0.03	-2.9	0.0037	0.028	8584
Eubacteriales sp. MGS:0736	4-acetylcatechol sulfate (1)	0.03	2.9	0.0037	0.028	8584
Eubacteriales sp. MGS:1129	5-acetylamino-6-amino-3-methyluracil	-0.03	-2.9	0.0037	0.028	8583
Collinsella sp. WCA1-178-WT-3 (M2) MGS:1245	thioproline	0.03	2.9	0.0037	0.028	8584
Oscillospiraceae sp. MGS:0412	1-(1-enyl-palmitoyl)-2-oleoyl-GPE (P-16:0/18:1)*	0.03	2.9	0.0037	0.028	8584
Haemophilus pittmaniae MGS:1196	tiglylcarnitine (C5:1-DC)	0.03	2.9	0.0037	0.028	8584
Eubacteriales sp. MGS:0718	10-undecenoate (11:1n1)	0.03	2.9	0.0037	0.028	8584
Eubacteriales sp. MGS:0913	betonicine	0.05	2.9	0.0037	0.028	3812
Lachnospiraceae sp. MGS:0040	picolinate	-0.03	-2.9	0.0037	0.028	8584
Bacteroidales sp. MGS:1029	3-methyladipate	0.03	2.9	0.0037	0.028	8583
Streptococcus australis MGS:0310	metabolonic lactone sulfate	-0.03	-2.9	0.0037	0.028	8584
Eubacteriales sp. MGS:0270	X - 23780	0.03	2.9	0.0037	0.028	8584
Ruminococcus bromii MGS:0089	4-hydroxyphenylacetylglutamine	0.03	2.9	0.0037	0.028	8584
Streptococcus anginosus MGS:0680	X - 24795	-0.03	-2.9	0.0037	0.028	8584
Dialister pneumosintes MGS:1496	6-bromotryptophan	-0.03	-2.9	0.0037	0.028	8584
Firmicutes sp. MGS:0874	3-hydroxypyridine glucuronide	0.03	2.9	0.0037	0.028	8584
Eubacteriales sp. MGS:0321	X - 23641	-0.03	-2.9	0.0037	0.028	8584
Eubacteriales sp. MGS:0120	ethyl alpha-glucopyranoside	-0.03	-2.9	0.0037	0.028	8584
Eubacteriales sp. MGS:0531	phenylalanine	-0.03	-2.9	0.0037	0.028	8584
Eubacteriales sp. MGS:0881	X - 23662	-0.03	-2.9	0.0037	0.028	8584
Eubacteriales sp. MGS:0965	X - 21607	-0.03	-2.9	0.0037	0.028	8584
Eubacteriales sp. MGS:0668	1,3,7-trimethylurate	-0.03	-2.9	0.0037	0.028	8584
Eubacteriales sp. MGS:0123	X - 17343	-0.05	-2.9	0.0037	0.028	3812
Eubacteriales sp. MGS:0546	5alpha-pregnan-3beta,20alpha-diol monosulfate (2)	0.03	2.9	0.0037	0.028	8584
Barnesiellaceae sp. MGS:1180	3-methylxanthine	0.03	2.9	0.0037	0.028	8584
Eubacteriales sp. MGS:0633	gamma-tocopherol/beta-tocopherol	-0.03	-2.9	0.0037	0.028	8584
Eubacteriales sp. MGS:0978	methylsuccinate	0.03	2.9	0.0037	0.028	8583
Eubacteriales sp. MGS:0878	chenodeoxycholic acid sulfate (1)	0.05	2.9	0.0037	0.028	3812
Eubacteriales sp. MGS:0711	1-linoleoyl-2-linolenoyl-GPC (18:2/18:3)*	0.03	2.9	0.0037	0.028	8584
Faecalibacterium sp. MGS:0042	androstenediol (3beta,17beta) disulfate (2)	0.03	2.9	0.0037	0.028	8584
Clostridia sp. MGS:1137	X - 24410	-0.05	-2.9	0.0037	0.028	3812
Clostridia sp. MGS:1220	X - 23659	-0.03	-2.9	0.0037	0.028	8584
Scardovia wiggsiae MGS:1737	7-methylxanthine	0.03	2.9	0.0037	0.028	8584
Firmicutes sp. MGS:0596	pregnanediol-3-glucuronide	0.03	2.9	0.0037	0.028	8584
Parasutterella sp. MGS:0485	X - 24307	0.03	2.9	0.0037	0.028	8584
Lachnospiraceae sp. MGS:0297	glutamine	-0.03	-2.9	0.0037	0.028	8584
Enorma massiliensis MGS:0928	androstenediol (3alpha, 17alpha) monosulfate (3)	-0.03	-2.9	0.0037	0.028	8584
Eubacteriales sp. MGS:0242	docosahexaenoylcarnitine (C22:6)*	0.03	2.9	0.0037	0.028	8584
Bacteria sp. MGS:0483	X - 25433	-0.03	-2.9	0.0037	0.028	8584
Eubacteriales sp. MGS:0188	X - 17365	0.03	2.9	0.0037	0.028	8584
Clostridia sp. MGS:1217	4-ethyl-2-methoxyphenol sulfate	0.03	2.9	0.0037	0.028	8584
Firmicutes sp. MGS:0835	3-ureidopropionate	-0.03	-2.9	0.0037	0.028	8584
Gemmiger sp. MGS:0862	11beta-hydroxyetiocholanolone glucuronide*	-0.03	-2.9	0.0037	0.028	8584
Eubacteriales sp. MGS:0656	1-lignoceroyl-GPC (24:0)	0.03	2.9	0.0037	0.028	8584
Eubacteriales sp. MGS:1285	vanillic alcohol sulfate	-0.03	-2.9	0.0037	0.028	8584
Oscillospiraceae sp. MGS:0729	3-methoxycatechol sulfate (2)	0.03	2.9	0.0037	0.028	8584
Clostridia sp. MGS:0728	5-hydroxyhexanoate	0.03	2.9	0.0037	0.028	8584
Eubacteriales sp. MGS:1459	sphingomyelin (d18:2/14:0, d18:1/14:1)*	-0.03	-2.9	0.0037	0.028	8584
Eubacteriales sp. MGS:1379	pentose acid*	0.03	2.9	0.0037	0.028	8583
Eubacteriales sp. MGS:0644	thymol sulfate	0.03	2.9	0.0037	0.028	8584
Ruminococcus bicirculans MGS:0067	1-palmitoyl-GPE (16:0)	-0.03	-2.9	0.0037	0.028	8584
Eubacteriales sp. MGS:1067	sphingosine	-0.03	-2.9	0.0037	0.028	8584
Bifidobacterium animalis subsp. lactis MGS:0513	glutamine	0.03	2.9	0.0037	0.028	8584
Eubacteriales sp. MGS:0331	sphingomyelin (d18:2/23:0, d18:1/23:1, d17:1/24:1)*	0.03	2.9	0.0037	0.028	8584
Blautia sp. AF19-10LB MGS:0157	N-acetylglutamate	-0.03	-2.9	0.0037	0.028	8584
Oscillibacter sp. MGS:0243	X - 21845	-0.03	-2.9	0.0037	0.028	8584
Eubacteriales sp. MGS:0364	5alpha-androstan-3beta,17beta-diol disulfate	-0.03	-2.9	0.0037	0.028	8584
Eubacteriales sp. MGS:0703	3-acetylphenol sulfate	-0.03	-2.9	0.0037	0.028	8584
Eubacteriales sp. MGS:0584	2-aminobutyrate	-0.03	-2.9	0.0037	0.028	8584
Eubacteriales sp. MGS:0697	9,10-DiHOME	0.03	2.9	0.0037	0.028	8584
Eubacteriales sp. MGS:0668	1-carboxyethylleucine	-0.03	-2.9	0.0037	0.028	8584
Bacteria sp. MGS:0483	glycodeoxycholate	-0.03	-2.9	0.0037	0.028	8584
Adlercreutzia equolifaciens subsp. celatus MGS:0051	N-acetylserine	-0.03	-2.9	0.0037	0.028	8583
Bacteroides fragilis MGS:0745	5alpha-androstan-3alpha,17beta-diol monosulfate (2)	-0.03	-2.9	0.0037	0.028	8584
Rikenellaceae sp. MGS:0582	X - 17325	0.03	2.9	0.0037	0.028	8584
Eubacteriales sp. MGS:1003	lanthionine	0.03	2.9	0.0037	0.028	8584
Firmicutes sp. MGS:1124	cis-3,4-methyleneheptanoylglycine	-0.03	-2.9	0.0037	0.028	8584
Eubacteriales sp. MGS:0371	1-stearoyl-2-oleoyl-GPC (18:0/18:1)	-0.03	-2.9	0.0037	0.028	8584
Roseburia inulinivorans MGS:0036	X - 24456	-0.03	-2.9	0.0037	0.028	8584
Clostridium perfringens MGS:0959	1,5-anhydroglucitol (1,5-AG)	-0.03	-2.9	0.0037	0.028	8584
Bifidobacterium breve MGS:1387	propionylglycine	-0.03	-2.9	0.0037	0.028	8584
Anaerotruncus massiliensis MGS:0460	naringenin 7-glucuronide	-0.03	-2.9	0.0037	0.028	8584
Romboutsia timonensis MGS:0053	choline phosphate	0.03	2.9	0.0037	0.028	8584
Alistipes timonensis MGS:0586	docosahexaenoylcholine	0.03	2.9	0.0037	0.028	8584
Lachnospiraceae sp. MGS:0725	laurylcarnitine (C12)	0.03	2.9	0.0037	0.028	8584
Eubacteriales sp. MGS:0939	X - 21310	-0.03	-2.9	0.0037	0.028	8584
Alistipes shahii MGS:0054	1-palmitoyl-2-docosahexaenoyl-GPC (16:0/22:6)	0.03	2.9	0.0037	0.028	8584
Eubacteriales sp. MGS:0069	1-stearoyl-2-linoleoyl-GPI (18:0/18:2)	0.03	2.9	0.0037	0.028	8584
Frisingicoccus caecimuris MGS:1092	X - 12740	-0.03	-2.9	0.0037	0.028	8584
Dorea longicatena MGS:0039	hypotaurine	-0.03	-2.9	0.0037	0.028	8583
Eubacteriales sp. MGS:0827	X - 11308	0.03	2.9	0.0037	0.028	8584
Lachnospiraceae sp. MGS:0855	4-allylcatechol sulfate	0.03	2.9	0.0037	0.028	8584
Eubacteriales sp. MGS:0973	quinolinate	-0.03	-2.9	0.0037	0.028	8584
Gemmiger formicilis MGS:0027	sphingomyelin (d18:1/19:0, d19:1/18:0)*	0.03	2.9	0.0037	0.028	8584
Eubacteriales sp. MGS:1334	phenylacetylglutamine	0.03	2.9	0.0037	0.028	8584
Firmicutes sp. MGS:0817	3-carboxy-4-methyl-5-pentyl-2-furanpropionate (3-CMPFP)**	-0.03	-2.9	0.0037	0.028	8584
Blautia producta MGS:0905	glutarylcarnitine (C5-DC)	-0.03	-2.9	0.0037	0.028	8584
Bacteroidales sp. MGS:1002	5-hydroxyhexanoate	0.03	2.9	0.0037	0.028	8584
Victivallis vadensis MGS:0689	hydroxy-CMPF*	0.03	2.9	0.0037	0.028	8584
Eubacteriales sp. MGS:0329	chenodeoxycholate	0.03	2.9	0.0037	0.028	8584
Eubacteriales sp. MGS:0235	glucuronide of piperine metabolite C17H21NO3 (5)*	-0.03	-2.9	0.0037	0.028	8584
Eubacteriales sp. MGS:0731	X - 12729	0.03	2.9	0.0037	0.028	8584
Clostridium disporicum MGS:0222	3-hydroxypyridine sulfate	0.03	2.9	0.0037	0.028	8584
Eubacteriales sp. MGS:1006	cystine	-0.03	-2.9	0.0037	0.028	8584
Eggerthella lenta MGS:0225	5-(galactosylhydroxy)-L-lysine	0.03	2.9	0.0037	0.028	8584
Clostridia sp. MGS:1253	N-acetyltyrosine	-0.03	-2.9	0.0037	0.028	8584
Ruminococcus callidus MGS:0247	taurodeoxycholate	-0.03	-2.9	0.0037	0.028	8584
Firmicutes sp. MGS:1007	kynurenine	-0.03	-2.9	0.0037	0.028	8584
Bifidobacterium longum subsp. longum MGS:0038	glycohyocholate	0.03	2.9	0.0037	0.028	8584
Lactobacillus acidophilus MGS:0672	tridecenedioate (C13:1-DC)*	0.03	2.9	0.0037	0.028	8584
Bacteroidales sp. MGS:0517	X - 21736	-0.03	-2.9	0.0037	0.028	8584
Clostridia sp. MGS:1035	X - 19183	0.03	2.9	0.0037	0.028	8584
Eubacteriales sp. MGS:0644	deoxycarnitine	0.03	2.9	0.0037	0.028	8584
Eubacteriales sp. MGS:0107	cysteinylglycine disulfide*	0.03	2.9	0.0037	0.028	8584
Oscillospiraceae sp. MGS:0729	epiandrosterone sulfate	0.03	2.9	0.0037	0.028	8584
Eubacteriales sp. MGS:0100	X - 24418	-0.03	-2.9	0.0037	0.028	8584
Clostridia sp. MGS:0385	glycine conjugate of C10H12O2*	-0.03	-2.9	0.0037	0.028	8584
Blautia sp. AF19-10LB MGS:0157	X - 17325	-0.03	-2.9	0.0037	0.028	8584
Eubacteriales sp. MGS:0978	X - 12730	0.03	2.9	0.0037	0.028	8584
Collinsella intestinalis MGS:0802	sphingomyelin (d18:1/20:1, d18:2/20:0)*	-0.03	-2.9	0.0037	0.028	8584
Erysipelatoclostridium sp. MGS:0313	X - 21840	0.03	2.9	0.0037	0.028	8584
Odoribacter splanchnicus MGS:0041	3-hydroxydodecanedioate*	0.03	2.9	0.0037	0.028	8584
Eubacteriales sp. MGS:0927	X - 12456	-0.03	-2.9	0.0037	0.028	8584
Bacteria sp. MGS:1117	X - 14939	-0.03	-2.9	0.0037	0.028	8584
Faecalicoccus pleomorphus MGS:0875	X - 17357	0.03	2.9	0.0037	0.028	8584
Prevotellaceae sp. MGS:1159	glycodeoxycholate 3-sulfate	0.03	2.9	0.0037	0.028	8584
Alistipes sp. Marseille-P5061 MGS:1166	4-vinylcatechol sulfate	0.03	2.9	0.0037	0.028	8584
Eubacteriales sp. MGS:0524	phenyllactate (PLA)	-0.03	-2.9	0.0037	0.028	8583
Sutterella sp. KLE1602 MGS:0228	dihomo-linolenoylcarnitine (C20:3n3 or 6)*	0.03	2.9	0.0037	0.028	8584
Eubacteriales sp. MGS:0639	glycosyl-N-behenoyl-sphingadienine (d18:2/22:0)*	0.03	2.9	0.0037	0.028	8584
Oscillospiraceae sp. MGS:0057	pregnenediol sulfate (C21H34O5S)*	0.03	2.9	0.0037	0.028	8584
Eubacteriales sp. MGS:0044	metabolonic lactone sulfate	0.03	2.9	0.0037	0.028	8584
Eubacteriales sp. MGS:1301	levulinate (4-oxovalerate)	0.05	2.9	0.0037	0.028	3812
Lachnospiraceae sp. MGS:0625	X - 12689	0.04	2.9	0.0037	0.028	6693
Ruminococcus sp. JE7A12 MGS:0640	1-palmitoyl-2-arachidonoyl-GPC (16:0/20:4n6)	-0.03	-2.9	0.0037	0.028	8584
Eubacteriales sp. MGS:0763	3-hydroxypyridine glucuronide	0.03	2.9	0.0037	0.028	8584
Eubacteriales sp. MGS:0234	X - 16580	-0.03	-2.9	0.0037	0.028	8584
Lachnospiraceae sp. MGS:0040	X - 24951	0.03	2.9	0.0037	0.028	8584
Eubacteriales sp. MGS:1063	1-stearoyl-2-oleoyl-GPE (18:0/18:1)	-0.03	-2.9	0.0037	0.028	8584
Eubacteriales sp. MGS:0999	eicosenedioate (C20:1-DC)*	0.04	2.9	0.0037	0.028	6693
Eubacteriales sp. MGS:0128	S-carboxyethylcysteine	0.05	2.9	0.0037	0.028	3812
Sutterella sp. KLE1602 MGS:0228	X - 15728	0.03	2.9	0.0037	0.028	8584
Clostridia sp. MGS:0564	X - 15486	-0.03	-2.9	0.0037	0.028	8584
Alistipes onderdonkii subsp. vulgaris MGS:0047	X - 23655	0.03	2.9	0.0037	0.028	8584
Roseburia sp. AM16-25 MGS:0344	4-hydroxyglutamate	-0.03	-2.9	0.0037	0.028	8584
Clostridia sp. MGS:0929	X - 11632	-0.03	-2.9	0.0037	0.028	8584
Clostridium sp. AM49-4BH MGS:0097	Fibrinopeptide A*	0.03	2.9	0.0037	0.028	8584
Eubacteriales sp. MGS:0333	3-methylhistidine	0.03	2.9	0.0037	0.028	8584
Eubacteriales sp. MGS:0653	X - 21736	-0.03	-2.9	0.0037	0.028	8584
Parabacteroides distasonis MGS:0024	eicosenoylcarnitine (C20:1)*	0.03	2.9	0.0037	0.028	8584
Eubacteriales sp. MGS:1313	X - 21834	-0.03	-2.9	0.0037	0.028	8584
Eubacteriales sp. MGS:0409	oleoyl-arachidonoyl-glycerol (18:1/20:4) [1]*	-0.05	-2.9	0.0037	0.028	3812
Eubacteriales sp. MGS:1662	1-(1-enyl-oleoyl)-GPE (P-18:1)*	-0.03	-2.9	0.0037	0.028	8584
Clostridium sp. AF37-5 MGS:0076	docosadienoate (22:2n6)	-0.03	-2.9	0.0037	0.028	8584
Clostridium disporicum MGS:0222	2,3-dihydroxypyridine	0.03	2.9	0.0037	0.028	8584
Massilicoli timonensis MGS:0932	X - 17354	0.03	2.9	0.0037	0.028	8584
Prevotellaceae sp. MGS:1125	X - 21842	0.03	2.9	0.0037	0.028	8584
Lachnospiraceae sp. MGS:0890	citrate	-0.03	-2.9	0.0037	0.028	8584
Desulfovibrio fairfieldensis MGS:0529	octadecanedioate (C18-DC)	0.03	2.9	0.0037	0.028	8584
Clostridia sp. MGS:1038	5-hydroxy-2-methylpyridine sulfate	0.03	2.9	0.0037	0.028	8584
Eubacteriales sp. MGS:0610	arachidonoylcholine	-0.03	-2.9	0.0037	0.028	8584
Eubacteriales sp. MGS:1611	X - 22509	0.03	2.9	0.0037	0.028	8584
Lachnospiraceae sp. MGS:0172	1-ribosyl-imidazoleacetate*	0.03	2.9	0.0037	0.028	8584
Megasphaera sp. DJF_B143 MGS:1121	indolin-2-one	-0.03	-2.9	0.0037	0.028	8584
Oscillibacter sp. MGS:0734	X - 18901	0.03	2.9	0.0037	0.028	8584
Oscillospiraceae sp. MGS:0210	glycochenodeoxycholate 3-sulfate	0.03	2.9	0.0037	0.028	8584
Eubacteriales sp. MGS:0263	tetrahydrocortisol glucuronide	-0.03	-2.9	0.0037	0.028	8584
Lachnospiraceae sp. MGS:0236	arachidonoylcholine	0.03	2.9	0.0037	0.028	8584
Coprococcus sp. AM27-12LB MGS:0687	3-hydroxyhippurate	-0.03	-2.9	0.0037	0.028	8584
Enterocloster clostridioformis MGS:0686	3-(3-hydroxyphenyl)propionate sulfate	-0.03	-2.9	0.0037	0.028	8584
Bacteria sp. MGS:1096	X - 18913	0.03	2.9	0.0037	0.028	8584
Eubacteriales sp. MGS:1090	citramalate	-0.03	-2.9	0.0037	0.028	8584
Erysipelotrichales sp. MGS:0283	pimeloylcarnitine/3-methyladipoylcarnitine (C7-DC)	0.03	2.9	0.0037	0.028	8584
Butyricicoccus sp. MGS:0008	X - 16397	0.03	2.9	0.0037	0.028	8584
Bacteroidales sp. MGS:0789	4-methylguaiacol sulfate	0.03	2.9	0.0037	0.028	8584
Coprococcus sp. AM27-12LB MGS:0687	N-acetylaspartate (NAA)	-0.03	-2.9	0.0037	0.028	8584
Lactobacillus amylovorus MGS:1656	X - 17367	0.03	2.9	0.0037	0.028	8584
Firmicutes sp. MGS:0596	glycoursodeoxycholate	-0.03	-2.9	0.0037	0.028	8584
Eubacteriales sp. MGS:0123	sphingomyelin (d18:2/21:0, d16:2/23:0)*	0.03	2.9	0.0037	0.028	8584
Eubacteriales sp. MGS:0280	1-stearoyl-2-arachidonoyl-GPI (18:0/20:4)	-0.03	-2.9	0.0037	0.028	8584
Eubacteriales sp. MGS:0392	X - 21353	0.03	2.9	0.0037	0.028	8584
Limosilactobacillus oris MGS:1462	2,3-dihydroxyisovalerate	-0.03	-2.9	0.0037	0.028	8583
Clostridia sp. MGS:1262	dodecanedioate (C12-DC)	0.03	2.9	0.0037	0.028	8584
Eubacteriales sp. MGS:0685	3-hydroxystachydrine*	0.03	2.9	0.0037	0.028	8584
Oscillospiraceae sp. MGS:0475	X - 25948	-0.03	-2.9	0.0037	0.028	8584
Prevotella pectinovora MGS:1034	N6-methyllysine	-0.03	-2.9	0.0037	0.028	8584
Eubacteriales sp. MGS:1019	N-acetyltryptophan	-0.03	-2.9	0.0037	0.028	8584
Ruminococcus sp. MGS:0487	decadienedioic acid (C10:2-DC)**	-0.03	-2.9	0.0037	0.028	8584
Clostridium sp. MGS:0605	X - 25419	0.03	2.9	0.0037	0.028	8584
Eubacteriales sp. MGS:0085	2-hydroxybutyrate/2-hydroxyisobutyrate	-0.03	-2.9	0.0037	0.028	8583
Eubacteriales sp. MGS:0594	methionine sulfone	0.03	2.9	0.0037	0.028	8584
Eubacteriales sp. MGS:0718	sphingomyelin (d18:0/18:0, d19:0/17:0)*	-0.03	-2.9	0.0037	0.028	8584
Eubacteriales sp. MGS:0132	palmitoyl ethanolamide	-0.04	-2.9	0.0037	0.028	4772
Sutterella sp. KLE1602 MGS:0228	lactate	0.03	2.9	0.0037	0.028	8584
Lachnospiraceae sp. MGS:1024	3-methoxytyrosine	-0.03	-2.9	0.0037	0.028	8584
Bilophila wadsworthia MGS:0049	2'-O-methyluridine	-0.03	-2.9	0.0037	0.028	8584
Eubacteriales sp. MGS:1221	cis-3,4-methyleneheptanoylcarnitine	-0.03	-2.9	0.0037	0.028	8584
Clostridium sp. MGS:0075	3,4-dihydroxybutyrate	-0.03	-2.9	0.0037	0.028	8583
Eubacteriales sp. MGS:0329	X - 21339	0.03	2.9	0.0037	0.028	8584
Bacteroidales sp. MGS:0452	1-stearoyl-GPI (18:0)	0.03	2.9	0.0037	0.028	8584
Barnesiella intestinihominis MGS:0055	tricosanoyl sphingomyelin (d18:1/23:0)*	0.03	2.9	0.0037	0.028	8584
Weissella confusa MGS:1557	leucine	0.03	2.9	0.0037	0.028	8584
Clostridiaceae sp. MGS:0431	N-palmitoyl-sphingosine (d18:1/16:0)	0.03	2.9	0.0037	0.028	8584
Anaeromassilibacillus sp. Marseille-P3371 MGS:0304	naringenin 7-glucuronide	-0.03	-2.9	0.0037	0.028	8584
Eubacteriales sp. MGS:0178	cystine	0.03	2.9	0.0037	0.028	8584
Eubacteriales sp. MGS:1464	docosatrienoate (22:3n3)	0.03	2.9	0.0037	0.028	8584
Erysipelotrichales sp. MGS:1037	X - 12729	0.03	2.9	0.0037	0.028	8584
Alistipes senegalensis MGS:0141	docosatrienoate (22:3n3)	-0.03	-2.9	0.0037	0.028	8584
Clostridia sp. MGS:0276	glucose	-0.03	-2.9	0.0037	0.028	8583
Clostridia sp. MGS:1333	lanthionine	0.03	2.9	0.0037	0.028	8584
Monoglobus pectinilyticus MGS:0295	phenylacetate	0.03	2.9	0.0037	0.028	8584
Lachnospiraceae sp. MGS:0667	ibuprofen	0.03	2.9	0.0037	0.028	8584
Eubacteriaceae sp. MGS:1012	X - 25983	0.05	2.9	0.0037	0.028	3812
Faecalibacterium prausnitzii MGS:0025	gamma-glutamylisoleucine*	0.03	2.9	0.0037	0.028	8584
Phascolarctobacterium succinatutens MGS:0315	alpha-ketoglutaramate*	-0.03	-2.9	0.0037	0.028	8583
Blautia producta MGS:0619	N-acetylglutamine	0.03	2.9	0.0037	0.028	8583
Eubacteriales sp. MGS:0614	X - 13658	0.03	2.9	0.0037	0.028	8584
Lactobacillus gasseri MGS:0884	arachidonate (20:4n6)	-0.03	-2.9	0.0037	0.028	8584
Firmicutes sp. MGS:0454	5-hydroxy-2-methylpyridine sulfate	0.03	2.9	0.0037	0.028	8584
Streptococcus mutans MGS:0677	stearate (18:0)	-0.03	-2.9	0.0037	0.028	8584
Clostridium sp. MGS:0075	tyrosine	0.03	2.9	0.0037	0.028	8584
Eubacteriales sp. MGS:1131	X - 23782	0.03	2.9	0.0037	0.028	8584
Erysipelotrichales sp. MGS:0675	glycochenodeoxycholate glucuronide (1)	0.03	2.9	0.0037	0.028	8584
Eubacteriales sp. MGS:0699	phenylalanylglycine	0.05	2.9	0.0037	0.028	3812
Proteobacteria sp. MGS:0275	5alpha-pregnan-3beta,20alpha-diol disulfate	0.03	2.9	0.0037	0.028	8584
Eubacteriales sp. MGS:0692	4-vinylguaiacol sulfate	-0.03	-2.9	0.0037	0.028	8584
Blautia sp. MGS:0206	4-methylhexanoylglutamine	0.03	2.9	0.0037	0.028	8584
Bacteroides togonis MGS:1370	phosphoethanolamine	0.03	2.9	0.0037	0.028	8584
Enterocloster sp. MGS:1529	3,4-dihydroxybutyrate	0.03	2.9	0.0037	0.028	8583
Eggerthellales sp. MGS:1511	X - 23659	-0.03	-2.9	0.0037	0.028	8584
Butyricicoccus sp. OM04-18BH MGS:0139	hydroxy-CMPF*	0.03	2.9	0.0037	0.028	8584
Eubacteriales sp. MGS:0859	X - 11858	0.03	2.9	0.0037	0.028	8584
Eubacteriales sp. MGS:0614	O-acetylhomoserine	0.04	2.9	0.0037	0.028	4772
Eubacteriales sp. MGS:0405	gamma-glutamylvaline	-0.03	-2.9	0.0037	0.028	8584
Ruminococcus sp. MGS:0126	N-acetyl-1-methylhistidine*	-0.03	-2.9	0.0037	0.028	8584
Eubacteriales sp. MGS:0489	X - 12707	0.03	2.9	0.0037	0.028	8584
Hungatella hathewayi MGS:0287	hydroxy-CMPF*	-0.03	-2.9	0.0037	0.028	8584
Lachnospiraceae sp. MGS:0297	2-O-methylascorbic acid	-0.03	-2.9	0.0037	0.028	8584
Eubacteriales sp. MGS:0872	phenylacetate	0.03	2.9	0.0037	0.028	8584
Eubacteriales sp. MGS:0907	indoleacetate	0.03	2.9	0.0037	0.028	8584
Turicibacter sanguinis MGS:0274	dimethyl sulfone	0.03	2.9	0.0037	0.028	8584
Eubacteriales sp. MGS:1167	(N(1) + N(8))-acetylspermidine	0.03	2.9	0.0037	0.028	8584
Eubacteriales sp. MGS:0457	gamma-glutamylisoleucine*	-0.03	-2.9	0.0037	0.028	8584
Clostridia sp. MGS:1504	dihydrocaffeate sulfate (2)	0.03	2.9	0.0037	0.028	8583
Negativibacillus massiliensis MGS:0356	xanthine	-0.03	-2.9	0.0037	0.028	8583
Eubacteriales sp. MGS:0701	3-carboxy-4-methyl-5-pentyl-2-furanpropionate (3-CMPFP)**	0.03	2.9	0.0037	0.028	8584
Bacteroidales sp. MGS:0818	succinimide	-0.03	-2.9	0.0037	0.028	8584
Dialister pneumosintes MGS:1496	pyridoxal	-0.05	-2.9	0.0037	0.028	3812
Clostridia sp. MGS:0996	aspartate	-0.03	-2.9	0.0037	0.028	8584
Erysipelotrichales sp. MGS:0283	N-acetylneuraminate	-0.03	-2.9	0.0037	0.028	8584
Eubacterium ramulus MGS:0387	X - 24588	-0.03	-2.9	0.0037	0.028	8584
Rikenellaceae sp. MGS:0992	3,4-dihydroxybutyrate	0.03	2.9	0.0037	0.028	8583
Erysipelotrichales sp. MGS:0303	tetrahydrocortisol glucuronide	0.03	2.9	0.0037	0.028	8584
Rubneribacter badeniensis MGS:0869	decadienedioic acid (C10:2-DC)**	0.03	2.9	0.0037	0.028	8584
Eubacteriales sp. MGS:1100	6-hydroxyindole sulfate	-0.03	-2.9	0.0037	0.028	8584
Veillonella rogosae MGS:0324	trans-urocanate	0.03	2.9	0.0037	0.028	8584
Proteobacteria sp. MGS:0275	4-hydroxyglutamate	-0.03	-2.9	0.0037	0.028	8584
Eubacteriales sp. MGS:1065	phenol glucuronide	-0.03	-2.9	0.0037	0.028	8584
Candidatus Borkfalkiales sp. MGS:1329	4-vinylcatechol sulfate	0.03	2.9	0.0037	0.028	8584
Eubacteriales sp. MGS:1077	lyxonate	-0.03	-2.9	0.0037	0.028	8583
Clostridia sp. MGS:1038	1-palmitoyl-2-arachidonoyl-GPE (16:0/20:4)*	-0.03	-2.9	0.0037	0.028	8584
Firmicutes sp. MGS:1195	stearoylcholine*	0.03	2.9	0.0037	0.028	8584
Lachnospiraceae sp. MGS:0233	vanillic alcohol sulfate	0.03	2.9	0.0037	0.028	8584
Rubneribacter badeniensis MGS:0869	X - 25422	0.03	2.9	0.0037	0.028	8584
Phocaeicola plebeius MGS:0423	X - 21845	-0.03	-2.9	0.0037	0.028	8584
Eubacteriales sp. MGS:0744	isoleucine	-0.03	-2.9	0.0037	0.028	8584
Clostridium sp. AF34-13 MGS:0173	X - 15503	-0.03	-2.9	0.0037	0.028	8584
Eubacteriales sp. MGS:0232	X - 25433	-0.03	-2.9	0.0037	0.028	8584
Firmicutes sp. MGS:0915	dopamine 3-O-sulfate	0.03	2.9	0.0037	0.028	8584
Lachnospiraceae sp. MGS:0180	7-alpha-hydroxy-3-oxo-4-cholestenoate (7-Hoca)	-0.03	-2.9	0.0037	0.028	8584
Clostridia sp. MGS:1057	sulfate of piperine metabolite C16H19NO3 (3)*	-0.03	-2.9	0.0037	0.028	8584
Lachnospiraceae sp. MGS:0257	docosahexaenoate (DHA; 22:6n3)	0.03	2.9	0.0037	0.028	8584
Eubacteriales sp. MGS:1187	X - 24328	-0.03	-2.9	0.0037	0.028	8584
Clostridiaceae sp. MGS:0471	4-methylhexanoylglutamine	-0.03	-2.9	0.0037	0.028	8584
Eubacteriales sp. MGS:0202	X - 12849	-0.03	-2.9	0.0037	0.028	8584
Fusicatenibacter saccharivorans MGS:0004	etiocholanolone glucuronide	-0.03	-2.9	0.0037	0.028	8584
Oscillospiraceae sp. MGS:1203	stearoylcarnitine (C18)	0.03	2.9	0.0037	0.028	8584
Clostridia sp. MGS:0385	methylsuccinoylcarnitine	0.03	2.9	0.0037	0.028	8584
Eubacteriales sp. MGS:1150	caprylate (8:0)	0.03	2.9	0.0037	0.028	8584
Odoribacter laneus MGS:0710	4-methoxyphenol sulfate	-0.03	-2.9	0.0037	0.028	8584
Bacteria sp. MGS:0459	palmitate (16:0)	0.03	2.9	0.0037	0.028	8584
Eubacteriales sp. MGS:0751	X - 21319	-0.03	-2.9	0.0037	0.028	8584
Faecalibacterium sp. OF04-11AC MGS:0070	N-acetylhistidine	-0.03	-2.9	0.0037	0.028	8584
Clostridia sp. MGS:0512	cis-3,4-methyleneheptanoylglycine	-0.03	-2.9	0.0037	0.028	8584
Eubacteriales sp. MGS:0511	3beta,7alpha-dihydroxy-5-cholestenoate	0.03	2.9	0.0037	0.028	8584
Eubacteriales sp. MGS:0790	mannonate*	-0.03	-2.9	0.0037	0.028	8583
Eubacteriales sp. MGS:1425	indoleacetate	0.03	2.9	0.0037	0.028	8584
Oscillospiraceae sp. MGS:0683	uracil	0.03	2.9	0.0037	0.028	8584
Sutterella wadsworthensis MGS:0143	N-delta-acetylornithine	0.03	2.9	0.0037	0.028	8584
Duodenibacillus massiliensis MGS:0481	3-hydroxystearate	-0.03	-2.9	0.0037	0.028	8584
Streptococcus oralis subsp. oralis MGS:0705	hexadecadienoate (16:2n6)	0.03	2.9	0.0037	0.028	8584
Parabacteroides goldsteinii MGS:0279	methylsuccinate	0.03	2.9	0.0037	0.028	8583
Veillonella dispar MGS:0227	X - 24947	-0.03	-2.9	0.0037	0.028	8584
Eubacteriales sp. MGS:0965	homocitrulline	-0.03	-2.9	0.0037	0.028	8583
Collinsella phocaeensis MGS:1340	3-(4-hydroxyphenyl)lactate	-0.03	-2.9	0.0037	0.028	8584
Eubacteriales sp. MGS:0044	naringenin 7-glucuronide	-0.03	-2.9	0.0037	0.028	8584
Eubacteriales sp. MGS:0613	3,4-dihydroxybutyrate	-0.03	-2.9	0.0037	0.028	8583
Proteobacteria sp. MGS:0275	deoxycholic acid 3-sulfate	-0.05	-2.9	0.0037	0.028	3812
Firmicutes sp. MGS:0570	citramalate	-0.03	-2.9	0.0037	0.028	8584
Lachnospiraceae sp. MGS:0422	hexadecadienoate (16:2n6)	-0.03	-2.9	0.0037	0.028	8584
Merdimonas faecis MGS:0494	glutamine conjugate of C6H10O2 (2)*	0.03	2.9	0.0037	0.028	8584
Lachnospiraceae sp. MGS:1209	1-methylurate	-0.03	-2.9	0.0037	0.028	8584
Eubacteriales sp. MGS:0329	hexadecanedioate (C16-DC)	0.03	2.9	0.0037	0.028	8584
Clostridiaceae sp. MGS:0431	ribitol	0.03	2.9	0.0037	0.028	8583
Eubacteriales sp. MGS:1294	arabonate/xylonate	0.03	2.9	0.0037	0.028	8583
Clostridia sp. MGS:0011	X - 21740	0.03	2.9	0.0037	0.028	8584
Pseudomonas fragi MGS:1924	acesulfame	-0.03	-2.9	0.0037	0.028	8584
Candidatus Borkfalkia ceftriaxoniphila MGS:0595	1-palmitoyl-2-oleoyl-GPI (16:0/18:1)*	-0.03	-2.9	0.0037	0.028	8584
Lachnospiraceae sp. MGS:1190	malate	0.03	2.9	0.0037	0.028	8584
Coprobacillus cateniformis MGS:0456	androstenediol (3beta,17beta) disulfate (2)	-0.03	-2.9	0.0037	0.028	8584
Bacteria sp. MGS:0778	kynurenine	-0.03	-2.9	0.0037	0.028	8584
Clostridiaceae sp. MGS:0238	isobutyrylglycine	0.03	2.9	0.0037	0.028	8584
Alistipes senegalensis MGS:0141	glycosyl ceramide (d18:2/24:1, d18:1/24:2)*	0.03	2.9	0.0037	0.028	8584
Eubacteriales sp. MGS:0721	1-lignoceroyl-GPC (24:0)	0.03	2.9	0.0037	0.028	8584
Burkholderiales sp. MGS:0799	xylose	0.03	2.9	0.0037	0.028	8583
Eubacteriales sp. MGS:0664	2-hydroxyarachidate*	0.05	2.9	0.0037	0.028	3812
Eubacteriales sp. MGS:0493	oleoyl-arachidonoyl-glycerol (18:1/20:4) [2]*	-0.03	-2.9	0.0037	0.028	8584
Eubacteriales sp. MGS:1045	gamma-glutamylglycine	0.03	2.9	0.0037	0.028	8584
Prevotella sp. MGS:1175	hexanoylglutamine	-0.03	-2.9	0.0037	0.028	8584
Eubacteriales sp. MGS:0308	citramalate	-0.03	-2.9	0.0037	0.028	8584
Eubacteriales sp. MGS:1266	N-palmitoyl-sphingadienine (d18:2/16:0)*	-0.03	-2.9	0.0037	0.028	8584
Eubacteriales sp. MGS:1089	1-carboxyethylvaline	-0.03	-2.9	0.0037	0.028	8584
Enorma massiliensis MGS:0928	phenylpyruvate	-0.03	-2.9	0.0037	0.028	8584
Oscillospiraceae sp. MGS:0104	2-aminoheptanoate	-0.03	-2.9	0.0037	0.028	8584
Eubacteriales sp. MGS:0530	X - 17328	-0.05	-2.9	0.0037	0.028	3812
Dorea sp. AF24-7LB MGS:0086	cystine	0.03	2.9	0.0037	0.028	8584
Eubacteriales sp. MGS:0897	X - 12261	0.03	2.9	0.0037	0.028	8584
Eubacteriales sp. MGS:1094	N-stearoyl-sphingosine (d18:1/18:0)*	-0.03	-2.9	0.0037	0.028	8584
Oscillospiraceae sp. MGS:1491	S-methylmethionine	0.03	2.9	0.0037	0.028	8584
Intestinibacillus sp. Marseille-P4005 MGS:0168	N2,N2-dimethylguanosine	0.03	2.9	0.0037	0.028	8584
Ruminococcus bromii MGS:0089	oleate/vaccenate (18:1)	-0.03	-2.9	0.0037	0.028	8584
Oscillospiraceae sp. MGS:0429	1-stearoyl-GPG (18:0)	-0.03	-2.9	0.0037	0.028	8584
Eubacteriales sp. MGS:1292	phenylacetylglutamate	0.03	2.9	0.0037	0.028	8584
Clostridia sp. MGS:0933	1-linoleoyl-GPC (18:2)	0.03	2.9	0.0037	0.028	8584
Eubacteriales sp. MGS:1107	X - 24352	-0.03	-2.9	0.0037	0.028	8584
Pseudoflavonifractor sp. MGS:0844	hydroxyasparagine**	-0.03	-2.9	0.0037	0.028	8584
Bacteria sp. MGS:0695	thioproline	-0.03	-2.9	0.0037	0.028	8584
Eubacteriales sp. MGS:0084	threonate	0.03	2.9	0.0037	0.028	8583
Eubacteriales sp. MGS:0533	sphingomyelin (d18:2/21:0, d16:2/23:0)*	-0.03	-2.9	0.0037	0.028	8584
Clostridia sp. MGS:0470	hypotaurine	0.03	2.9	0.0037	0.028	8583
Oscillospiraceae sp. MGS:0805	heptanoate (7:0)	0.03	2.9	0.0037	0.028	8584
Eubacteriales sp. MGS:0102	1-(1-enyl-palmitoyl)-2-palmitoleoyl-GPC (P-16:0/16:1)*	0.03	2.9	0.0037	0.028	8584
Faecalibacterium sp. MGS:0549	4-methylguaiacol sulfate	0.03	2.9	0.0037	0.028	8584
Oscillospiraceae sp. MGS:0445	N-palmitoyl-sphingosine (d18:1/16:0)	-0.03	-2.9	0.0037	0.028	8584
Lachnospiraceae sp. MGS:0414	3-hydroxypyridine sulfate	-0.03	-2.9	0.0037	0.028	8584
Eubacteriales sp. MGS:0427	tetrahydrocortisol glucuronide	-0.03	-2.9	0.0037	0.028	8584
Ruminococcus sp. AM28-41 MGS:0631	X - 12283	0.03	2.9	0.0037	0.028	8584
Eubacteriales sp. MGS:1112	X - 16935	0.03	2.9	0.0037	0.028	8584
Faecalibacterium sp. MGS:0042	X - 11847	0.04	2.9	0.0037	0.028	5703
Eubacteriales sp. MGS:0432	palmitoylcarnitine (C16)	-0.03	-2.9	0.0037	0.028	8584
Lachnospiraceae sp. MGS:1005	hexanoylcarnitine (C6)	0.03	2.9	0.0037	0.028	8584
Oscillospiraceae sp. MGS:1161	dodecanedioate (C12-DC)	0.03	2.9	0.0037	0.028	8584
Oscillospiraceae sp. MGS:0437	glycerate	0.03	2.9	0.0037	0.028	8583
Clostridiaceae sp. MGS:0431	X - 11378	-0.04	-2.9	0.0037	0.028	4772
Oscillospiraceae sp. MGS:1241	trigonelline (N'-methylnicotinate)	0.03	2.9	0.0037	0.028	8584
Eubacteriales sp. MGS:0421	gluconate	0.03	2.9	0.0037	0.028	8583
Clostridia sp. MGS:0767	N,N-dimethyl-5-aminovalerate	0.04	2.9	0.0037	0.028	6693
Eubacteriales sp. MGS:0373	X - 14939	-0.03	-2.9	0.0037	0.028	8584
Eubacterium sp. AF34-35BH MGS:0231	glutarylcarnitine (C5-DC)	0.03	2.9	0.0037	0.028	8584
Eubacterium sp. AF16-48 MGS:0219	X - 21733	0.03	2.9	0.0037	0.028	8584
Eubacteriales sp. MGS:0927	1-methyl-5-imidazoleacetate	-0.03	-2.9	0.0037	0.028	8584
Clostridia sp. MGS:0852	2-hydroxybutyrate/2-hydroxyisobutyrate	-0.03	-2.9	0.0037	0.028	8583
Oscillospiraceae sp. MGS:1203	trans-4-hydroxyproline	0.03	2.9	0.0037	0.028	8584
Bacteroidales sp. MGS:1236	3-methyl catechol sulfate (1)	0.03	2.9	0.0037	0.028	8584
Eggerthellaceae sp. MGS:0804	1-oleoyl-GPI (18:1)	0.03	2.9	0.0037	0.028	8584
Lactococcus cremoris subsp. tructae MGS:0583	S-allylcysteine	-0.03	-2.9	0.0037	0.028	8584
Eubacteriales sp. MGS:0956	phenylacetate	0.03	2.9	0.0037	0.028	8584
Bacteroidales sp. MGS:1236	2,3-dihydroxyisovalerate	0.03	2.9	0.0037	0.028	8583
Eubacteriales sp. MGS:0156	16-hydroxypalmitate	-0.03	-2.9	0.0037	0.028	8584
Lachnospiraceae sp. MGS:1024	sphingomyelin (d18:2/23:0, d18:1/23:1, d17:1/24:1)*	-0.03	-2.9	0.0037	0.028	8584
Oscillospiraceae sp. MGS:1049	margarate (17:0)	-0.03	-2.9	0.0037	0.028	8584
Lactobacillus crispatus MGS:1409	4-methyl-2-oxopentanoate	-0.03	-2.9	0.0037	0.028	8584
Eubacteriales sp. MGS:0878	glycosyl-N-stearoyl-sphingosine (d18:1/18:0)	0.03	2.9	0.0037	0.028	8584
Bacteria sp. MGS:0575	guaiacol sulfate	0.03	2.9	0.0037	0.028	8584
Ruminococcus sp. AF41-9 MGS:0203	glycyrrhetinate	-0.03	-2.9	0.0037	0.028	8584
Eubacteriales sp. MGS:0524	9,10-DiHOME	-0.03	-2.9	0.0037	0.028	8584
Eubacteriales sp. MGS:0647	4-ethylcatechol sulfate	0.03	2.9	0.0037	0.028	8584
Faecalibacterium prausnitzii MGS:0029	N2,N2-dimethylguanosine	0.03	2.9	0.0037	0.028	8584
Oscillospiraceae sp. MGS:0437	histidine	0.03	2.9	0.0037	0.028	8584
Bacteroides congonensis MGS:0974	X - 17367	-0.03	-2.9	0.0037	0.028	8584
Firmicutes sp. MGS:0436	thymol sulfate	0.03	2.9	0.0037	0.028	8584
Gemmiger formicilis MGS:0027	5-hydroxylysine	0.03	2.9	0.0037	0.028	8584
Eubacteriales sp. MGS:0965	arabonate/xylonate	-0.03	-2.9	0.0037	0.028	8583
Faecalibacterium prausnitzii MGS:0025	1-carboxyethylleucine	0.03	2.9	0.0037	0.028	8584
Clostridia sp. MGS:0954	X - 25433	-0.03	-2.9	0.0037	0.028	8584
Anaeromassilibacillus sp. An250 MGS:0169	gamma-tocopherol/beta-tocopherol	-0.03	-2.9	0.0037	0.028	8584
Oscillospiraceae sp. MGS:0461	serine	0.03	2.9	0.0037	0.028	8584
Eubacteriales sp. MGS:0289	3-methoxytyrosine	-0.03	-2.9	0.0037	0.028	8584
Bacteroidales sp. MGS:0789	X - 21845	-0.03	-2.9	0.0037	0.028	8584
Clostridia sp. MGS:0896	indole-3-carboxylate	0.03	2.9	0.0037	0.028	8584
Eubacteriales sp. MGS:0668	3-ethylcatechol sulfate (1)	-0.03	-2.9	0.0037	0.028	8584
Blautia argi MGS:1450	4-hydroxyglutamate	0.03	2.9	0.0037	0.028	8584
Clostridia sp. MGS:1217	formiminoglutamate	-0.03	-2.9	0.0037	0.028	8584
Clostridiaceae sp. MGS:0238	methylnaphthyl sulfate (2)*	-0.03	-2.9	0.0037	0.028	8584
Ruminococcus sp. AF17-22AC MGS:0208	X - 22162	0.03	2.9	0.0037	0.028	8584
Lachnospiraceae sp. MGS:1113	5-hydroxymethyl-2-furoic acid	0.05	2.9	0.0037	0.028	3812
Eubacterium sp. AF34-35BH MGS:0231	X - 15245	-0.03	-2.9	0.0037	0.028	8584
Eubacteriales sp. MGS:0244	1-palmitoyl-2-dihomo-linolenoyl-GPC (16:0/20:3n3 or 6)*	-0.03	-2.9	0.0037	0.028	8584
Clostridia sp. MGS:0787	cysteine-glutathione disulfide	0.03	2.9	0.0037	0.028	8584
Oscillibacter sp. MGS:0243	phytanate	-0.05	-2.9	0.0037	0.028	3812
Roseburia sp. AM16-25 MGS:0344	3-hydroxypyridine glucuronide	-0.03	-2.9	0.0037	0.028	8584
Parabacteroides goldsteinii MGS:0279	glycerophosphoethanolamine	0.03	2.9	0.0037	0.028	8584
Oscillospiraceae sp. MGS:0098	xanthurenate	0.03	2.9	0.0037	0.028	8584
Anaerostipes hadrus MGS:0003	asparagine	-0.03	-2.9	0.0037	0.028	8584
Oxalobacter formigenes MGS:0552	4-ethylcatechol sulfate	0.03	2.9	0.0037	0.028	8584
Oscillospiraceae sp. MGS:0998	citalopram propionate*	-0.03	-2.9	0.0037	0.028	8584
Clostridiaceae sp. MGS:0491	retinol (Vitamin A)	0.03	2.9	0.0037	0.028	8584
Pseudoflavonifractor sp. MGS:0844	4-guanidinobutanoate	-0.03	-2.9	0.0037	0.028	8584
Eubacteriales sp. MGS:0197	X - 12101	-0.03	-2.9	0.0037	0.028	8584
Eubacteriales sp. MGS:1064	glycerate	0.03	2.9	0.0037	0.028	8583
Oscillospiraceae sp. MGS:0380	X - 21467	-0.03	-2.9	0.0037	0.028	8584
Oscillospiraceae sp. MGS:0382	guaiacol sulfate	0.03	2.9	0.0037	0.028	8584
Eubacteriales sp. MGS:0857	2-methylmalonylcarnitine (C4-DC)	-0.04	-2.9	0.0037	0.028	6693
Alistipes sp. An66 MGS:1535	choline	-0.03	-2.9	0.0037	0.028	8584
Eubacteriales sp. MGS:0353	sedoheptulose	0.05	2.9	0.0037	0.028	3812
Bacteria sp. MGS:0863	N2,N5-diacetylornithine	-0.03	-2.9	0.0037	0.028	8584
Ruminococcus sp. AF21-42 MGS:0111	pyrraline	0.03	2.9	0.0037	0.028	8584
Eubacteriales sp. MGS:1063	lactosyl-N-palmitoyl-sphingosine (d18:1/16:0)	0.03	2.9	0.0037	0.028	8584
Clostridia sp. MGS:0815	sulfate of piperine metabolite C18H21NO3 (1)*	-0.03	-2.9	0.0037	0.028	8584
Clostridia sp. MGS:0783	paraxanthine	0.03	2.9	0.0037	0.028	8584
Olsenella timonensis MGS:1080	lithocholic acid sulfate (2)	0.03	2.9	0.0037	0.028	8584
Clostridia sp. MGS:1152	lactate	-0.03	-2.9	0.0037	0.028	8584
Eubacteriales sp. MGS:0652	phenyllactate (PLA)	-0.03	-2.9	0.0037	0.028	8583
Lachnospira pectinoschiza MGS:0099	X - 18887	-0.03	-2.9	0.0038	0.028	8584
Oscillospiraceae sp. MGS:0429	X - 11478	-0.03	-2.9	0.0038	0.028	8584
Hungatella hathewayi MGS:0451	sphingomyelin (d18:2/24:2)*	-0.03	-2.9	0.0038	0.028	8584
Eubacteriales sp. MGS:0557	3-hydroxystachydrine*	0.03	2.9	0.0038	0.028	8584
Parvimonas micra MGS:1231	tyrosine	0.03	2.9	0.0038	0.028	8584
Clostridia sp. MGS:1106	X - 12740	-0.03	-2.9	0.0038	0.028	8584
Eubacteriales sp. MGS:0411	3-carboxy-4-methyl-5-pentyl-2-furanpropionate (3-CMPFP)**	0.03	2.9	0.0038	0.028	8584
Erysipelotrichales sp. MGS:1207	1-arachidonylglycerol (20:4)	0.03	2.9	0.0038	0.028	8584
[Clostridium] spiroforme MGS:0259	ethyl beta-glucopyranoside	0.03	2.9	0.0038	0.028	8584
Eubacteriales sp. MGS:1600	1-palmitoyl-2-oleoyl-GPE (16:0/18:1)	-0.03	-2.9	0.0038	0.028	8584
unclassified sp. MGS:0567	phenylacetate	-0.03	-2.9	0.0038	0.028	8584
[Ruminococcus] torques MGS:0088	vanillactate	-0.03	-2.9	0.0038	0.028	8584
Eubacteriales sp. MGS:0107	adipoylcarnitine (C6-DC)	0.03	2.9	0.0038	0.028	8584
Clostridia sp. MGS:0741	ethyl glucuronide	-0.03	-2.9	0.0038	0.028	8584
Eubacteriales sp. MGS:0153	lactosyl-N-nervonoyl-sphingosine (d18:1/24:1)*	0.03	2.9	0.0038	0.028	8584
Eubacteriales sp. MGS:0489	palmitoyl ethanolamide	-0.04	-2.9	0.0038	0.028	4772
Alistipes finegoldii MGS:0077	X - 15461	-0.03	-2.9	0.0038	0.028	8584
Eubacteriales sp. MGS:0496	sphingomyelin (d18:2/23:0, d18:1/23:1, d17:1/24:1)*	0.03	2.9	0.0038	0.028	8584
Eubacteriales sp. MGS:0511	adipoylcarnitine (C6-DC)	0.03	2.9	0.0038	0.028	8584
Eubacteriales sp. MGS:0820	1-(1-enyl-palmitoyl)-2-palmitoyl-GPC (P-16:0/16:0)*	0.03	2.9	0.0038	0.028	8584
Clostridia sp. MGS:1460	thymol sulfate	0.03	2.9	0.0038	0.028	8584
Parabacteroides sp. MGS:0776	X - 11850	0.03	2.9	0.0038	0.028	8584
Firmicutes sp. MGS:0587	nonadecanoate (19:0)	0.03	2.9	0.0038	0.028	8584
[Ruminococcus] gnavus MGS:0239	taurodeoxycholic acid 3-sulfate	0.03	2.9	0.0038	0.028	8584
Parasutterella sp. MGS:0485	orotate	-0.03	-2.9	0.0038	0.028	8583
Firmicutes sp. MGS:1162	dimethylglycine	0.03	2.9	0.0038	0.028	8584
Eubacteriales sp. MGS:0764	orotidine	-0.03	-2.9	0.0038	0.028	8583
Eubacteriales sp. MGS:0709	1-ribosyl-imidazoleacetate*	-0.03	-2.9	0.0038	0.028	8584
Firmicutes sp. MGS:0811	diacylglycerol (16:1/18:2 [2], 16:0/18:3 [1])*	-0.05	-2.9	0.0038	0.028	3812
Eubacteriales sp. MGS:1194	X - 21319	-0.03	-2.9	0.0038	0.028	8584
Eisenbergiella tayi MGS:0355	X - 23678	0.03	2.9	0.0038	0.028	8584
Coprococcus sp. MGS:0404	methionine sulfoxide	-0.03	-2.9	0.0038	0.028	8584
Clostridia sp. MGS:1062	octadecadienedioate (C18:2-DC)*	0.03	2.9	0.0038	0.028	8584
Agathobaculum sp. MGS:0679	X - 18779	0.03	2.9	0.0038	0.028	8584
Eubacteriales sp. MGS:0978	gamma-glutamylphenylalanine	-0.03	-2.9	0.0038	0.028	8584
Eubacteriales sp. MGS:1219	N-carbamoylalanine	0.04	2.9	0.0038	0.028	4772
Hungatella hathewayi MGS:0451	3-(4-hydroxyphenyl)lactate	-0.03	-2.9	0.0038	0.028	8584
Eubacteriales sp. MGS:0376	resveratrol disulfate (2)*	0.03	2.9	0.0038	0.028	8584
Eubacteriales sp. MGS:0594	N-acetyl-cadaverine	-0.05	-2.9	0.0038	0.028	3812
Coprococcus comes MGS:0016	dimethylarginine (SDMA + ADMA)	-0.03	-2.9	0.0038	0.028	8584
Odoribacter splanchnicus MGS:0041	X - 11444	-0.03	-2.9	0.0038	0.028	8584
Clostridia sp. MGS:0276	X - 24588	-0.03	-2.9	0.0038	0.028	8584
Anaerotignum lactatifermentans MGS:0676	bilirubin degradation product, C16H18N2O5 (4)**	-0.04	-2.9	0.0038	0.028	5703
Eubacteriales sp. MGS:0759	dodecanedioate (C12-DC)	0.03	2.9	0.0038	0.028	8584
Eubacteriales sp. MGS:1377	glycine	0.03	2.9	0.0038	0.028	8584
Eubacteriales sp. MGS:1003	X - 25371	-0.03	-2.9	0.0038	0.028	8584
Blautia sp. AF19-10LB MGS:0157	mannonate*	-0.03	-2.9	0.0038	0.028	8583
Eubacteriales sp. MGS:0565	gluconate	0.03	2.9	0.0038	0.028	8583
Oscillospiraceae sp. MGS:0507	2'-O-methyluridine	0.03	2.9	0.0038	0.028	8584
Eubacteriales sp. MGS:0717	X - 11787	-0.03	-2.9	0.0038	0.028	8584
Eubacteriales sp. MGS:0302	lactate	-0.03	-2.9	0.0038	0.028	8584
Lachnospiraceae sp. MGS:0667	lithocholate sulfate (1)	-0.03	-2.9	0.0038	0.028	8584
Eubacteriales sp. MGS:0453	thioproline	-0.03	-2.9	0.0038	0.028	8584
Desulfovibrio desulfuricans MGS:0904	2-naphthol sulfate	-0.03	-2.9	0.0038	0.028	8584
Oscillospiraceae sp. MGS:0437	1-stearoyl-2-linoleoyl-GPE (18:0/18:2)*	-0.03	-2.9	0.0038	0.028	8584
Eubacteriales sp. MGS:0358	4-methylcatechol sulfate	-0.03	-2.9	0.0038	0.028	8584
Gemmiger sp. MGS:1110	methyl vanillate sulfate	0.03	2.9	0.0038	0.028	8584
Oscillospiraceae sp. MGS:0210	gamma-glutamylleucine	-0.03	-2.9	0.0038	0.028	8584
Eubacteriales sp. MGS:0551	alpha-ketoglutaramate*	0.03	2.9	0.0038	0.028	8583
Eubacteriales sp. MGS:0807	X - 18901	0.03	2.9	0.0038	0.028	8584
Oscillospiraceae sp. MGS:0739	3-hydroxybutyroylglycine**	0.04	2.9	0.0038	0.028	4772
Clostridia sp. MGS:1252	sphingomyelin (d18:1/24:1, d18:2/24:0)*	0.03	2.9	0.0038	0.028	8584
Lachnospiraceae sp. MGS:0667	2-butenoylglycine	-0.03	-2.9	0.0038	0.028	8584
Parolsenella catena MGS:0499	1-(1-enyl-palmitoyl)-2-linoleoyl-GPE (P-16:0/18:2)*	0.03	2.9	0.0038	0.028	8584
Oscillospiraceae sp. MGS:0437	dodecadienoate (12:2)*	0.03	2.9	0.0038	0.028	8584
Eubacteriales sp. MGS:0868	X - 21258	0.03	2.9	0.0038	0.028	8584
Eubacteriales sp. MGS:0229	X - 18887	0.03	2.9	0.0038	0.028	8584
Rikenellaceae sp. MGS:0582	X - 17438	-0.03	-2.9	0.0038	0.028	8584
Clostridium sp. MGS:0050	pregnenediol sulfate (C21H34O5S)*	0.03	2.9	0.0038	0.028	8584
Erysipelotrichales sp. MGS:0283	uracil	0.03	2.9	0.0038	0.028	8584
Eubacteriales sp. MGS:1023	N-acetyl-cadaverine	-0.05	-2.9	0.0038	0.028	3812
Firmicutes sp. MGS:1290	sphingomyelin (d18:0/20:0, d16:0/22:0)*	-0.03	-2.9	0.0038	0.028	8584
Clostridia sp. MGS:0852	X - 17654	0.03	2.9	0.0038	0.028	8584
Eubacteriales sp. MGS:1276	X - 23639	0.03	2.9	0.0038	0.028	8584
Desulfovibrionales sp. MGS:0462	3-(methylthio)acetaminophen sulfate*	0.03	2.9	0.0038	0.028	8584
Monoglobus pectinilyticus MGS:0295	androstenediol (3beta,17beta) disulfate (2)	-0.03	-2.9	0.0038	0.028	8584
Firmicutes sp. MGS:0596	bilirubin degradation product, C16H18N2O5 (1)**	0.03	2.9	0.0038	0.028	8584
Oscillospiraceae sp. MGS:0475	glucuronide of piperine metabolite C17H21NO3 (5)*	-0.03	-2.9	0.0038	0.028	8584
Clostridium sp. BSD2780061688st1 H5 MGS:1296	N-acetylphenylalanine	0.03	2.9	0.0038	0.028	8584
Eubacteriales sp. MGS:0594	6-hydroxyindole sulfate	-0.03	-2.9	0.0038	0.028	8584
Eubacteriales sp. MGS:0216	4-hydroxyphenylacetoylcarnitine	0.03	2.9	0.0038	0.028	8584
Butyricimonas virosa MGS:0199	X - 11849	-0.03	-2.9	0.0038	0.028	8584
Eubacteriales sp. MGS:0406	N,N-dimethyl-5-aminovalerate	0.04	2.9	0.0038	0.028	6693
Eubacteriales sp. MGS:0085	2,3-dihydroxypyridine	-0.03	-2.9	0.0038	0.028	8584
[Clostridium] hylemonae MGS:1580	histidine betaine (hercynine)*	-0.03	-2.9	0.0038	0.028	8584
Eubacteriales sp. MGS:0555	1-(1-enyl-palmitoyl)-2-arachidonoyl-GPE (P-16:0/20:4)*	-0.03	-2.9	0.0038	0.028	8584
Eubacteriales sp. MGS:0972	X - 23997	0.03	2.9	0.0038	0.028	8584
Eubacteriales sp. MGS:0364	glycolithocholate	-0.03	-2.9	0.0038	0.028	8584
Eubacteriales sp. MGS:0118	naringenin 7-glucuronide	0.03	2.9	0.0038	0.028	8584
Oscillospiraceae sp. MGS:0223	X - 13431	0.03	2.9	0.0038	0.028	8584
Enterocloster citroniae MGS:0285	lactosyl-N-behenoyl-sphingosine (d18:1/22:0)*	-0.03	-2.9	0.0038	0.028	8584
Oscillospiraceae sp. MGS:0286	2-methoxyhydroquinone sulfate (2)	0.03	2.9	0.0038	0.028	8584
Bacteroidaceae sp. MGS:1215	3-hydroxyhippurate	-0.03	-2.9	0.0038	0.028	8584
Firmicutes sp. MGS:0835	lignoceroyl sphingomyelin (d18:1/24:0)	0.03	2.9	0.0038	0.028	8584
Lachnoclostridium sp. An131 MGS:0658	X - 10458	0.03	2.9	0.0038	0.028	8584
Clostridium sp. M62/1 MGS:0354	3-ureidopropionate	-0.03	-2.9	0.0038	0.028	8584
Veillonellaceae sp. MGS:0504	4-methylhexanoylglutamine	-0.03	-2.9	0.0038	0.028	8584
Clostridia sp. MGS:1356	3-acetylphenol sulfate	-0.03	-2.9	0.0038	0.028	8584
Lachnospiraceae sp. MGS:0930	X - 12127	0.03	2.9	0.0038	0.028	8584
Eubacteriales sp. MGS:0323	X - 25271	-0.03	-2.9	0.0038	0.028	8584
Eubacteriales sp. MGS:0125	X - 23782	0.03	2.9	0.0038	0.028	8584
Oscillibacter sp. MGS:0046	myristoleoylcarnitine (C14:1)*	-0.03	-2.9	0.0038	0.028	8584
Cloacibacillus porcorum MGS:0883	X - 21339	0.03	2.9	0.0038	0.028	8584
Peptostreptococcaceae sp. MGS:0200	linolenate [alpha or gamma; (18:3n3 or 6)]	-0.03	-2.9	0.0038	0.028	8584
Parabacteroides johnsonii MGS:0469	tyramine O-sulfate	0.03	2.9	0.0038	0.028	8584
Eubacteriales sp. MGS:0751	X - 24736	0.03	2.9	0.0038	0.028	8584
Butyricimonas faecalis MGS:0394	X - 12822	-0.03	-2.9	0.0038	0.028	8584
Lachnospiraceae sp. MGS:1480	pantothenate	0.03	2.9	0.0038	0.028	8584
Clostridia sp. MGS:1020	quinolinate	-0.03	-2.9	0.0038	0.028	8584
Lachnospiraceae sp. MGS:0252	creatine	-0.03	-2.9	0.0038	0.028	8584
Eubacteriales sp. MGS:0757	pregnenetriol disulfate*	-0.03	-2.9	0.0038	0.028	8584
Oscillospiraceae sp. MGS:0146	1-(1-enyl-stearoyl)-2-oleoyl-GPE (P-18:0/18:1)	-0.03	-2.9	0.0038	0.028	8584
Eubacteriales sp. MGS:0317	X - 25417	-0.03	-2.9	0.0038	0.028	8584
Eubacteriales sp. MGS:0138	5alpha-androstan-3beta,17beta-diol monosulfate (2)	-0.03	-2.9	0.0038	0.028	8584
Eubacteriales sp. MGS:0358	4-hydroxyphenylacetylglutamine	-0.03	-2.9	0.0038	0.028	8584
Dialister invisus MGS:0164	X - 24425	-0.03	-2.9	0.0038	0.028	8584
Eubacteriales sp. MGS:0284	methionine	0.03	2.9	0.0038	0.028	8584
Barnesiella intestinihominis MGS:0055	X - 12906	0.03	2.9	0.0038	0.028	8584
Flavonifractor plautii MGS:0079	glycosyl ceramide (d18:1/23:1, d17:1/24:1)*	-0.05	-2.9	0.0038	0.028	3812
Eubacteriales sp. MGS:0715	sphingomyelin (d18:2/16:0, d18:1/16:1)*	-0.03	-2.9	0.0038	0.028	8584
Eubacteriales sp. MGS:0282	sphingomyelin (d18:2/24:1, d18:1/24:2)*	0.03	2.9	0.0038	0.028	8584
Blautia sp. MGS:0206	piperine	0.03	2.9	0.0038	0.028	8584
Eubacteriales sp. MGS:0149	3,5-dichloro-2,6-dihydroxybenzoic acid	0.03	2.9	0.0038	0.028	8583
Eubacteriales sp. MGS:0651	3-hydroxyhexanoate	-0.03	-2.9	0.0038	0.028	8584
Eubacteriales sp. MGS:0426	xanthine	-0.03	-2.9	0.0038	0.028	8583
Clostridia sp. MGS:0479	3-methylcrotonylglycine	0.05	2.9	0.0038	0.028	3812
Eubacteriales sp. MGS:1336	cytosine	0.03	2.9	0.0038	0.028	8584
Oscillospiraceae sp. MGS:0130	maleate	0.03	2.9	0.0038	0.028	8583
Oscillospiraceae sp. MGS:0429	gamma-glutamylcitrulline*	-0.03	-2.9	0.0038	0.028	8584
Clostridium sp. AF15-31 MGS:0293	N1-methylinosine	-0.03	-2.9	0.0038	0.028	8584
Streptococcus salivarius MGS:0071	2-butenoylglycine	-0.03	-2.9	0.0038	0.028	8584
Eubacteriales sp. MGS:0649	3-hydroxyoleate*	-0.05	-2.9	0.0038	0.028	3812
Eubacteriales sp. MGS:0694	indole-3-carboxylate	0.03	2.9	0.0038	0.028	8584
Eubacteriales sp. MGS:1013	X - 24475	0.03	2.9	0.0038	0.028	8584
Lachnospiraceae sp. MGS:0890	1-stearoyl-GPE (18:0)	0.03	2.9	0.0038	0.028	8584
Eubacteriales sp. MGS:0685	uridine	0.03	2.9	0.0038	0.028	8584
Hungatella hathewayi MGS:0451	adrenate (22:4n6)	0.03	2.9	0.0038	0.028	8584
Lachnospiraceae sp. MGS:0855	catechol sulfate	0.03	2.9	0.0038	0.028	8584
Eubacteriales sp. MGS:0128	phenyllactate (PLA)	-0.03	-2.9	0.0038	0.028	8583
Eisenbergiella tayi MGS:0355	3-hydroxysebacate	0.03	2.9	0.0038	0.028	8584
Streptococcus australis MGS:0310	3-bromo-5-chloro-2,6-dihydroxybenzoic acid*	0.03	2.9	0.0038	0.028	8584
Parabacteroides distasonis MGS:0024	N-palmitoylserine	-0.03	-2.9	0.0038	0.028	8584
Collinsella aerofaciens MGS:0019	X - 22143	-0.05	-2.9	0.0038	0.028	3812
Eubacteriales sp. MGS:0302	3-methylxanthine	-0.03	-2.9	0.0038	0.028	8584
Eubacteriales sp. MGS:0843	1-oleoyl-2-docosahexaenoyl-GPC (18:1/22:6)*	-0.03	-2.9	0.0038	0.028	8584
Clostridia sp. MGS:0599	4-acetylphenol sulfate	0.03	2.9	0.0038	0.028	8584
Fusobacterium nucleatum subsp. animalis MGS:1418	dihomo-linoleoylcarnitine (C20:2)*	0.03	2.9	0.0038	0.028	8584
Oscillospiraceae sp. MGS:0998	3-formylindole	-0.03	-2.9	0.0038	0.028	8584
Eubacteriales sp. MGS:0408	gamma-glutamylleucine	-0.03	-2.9	0.0038	0.028	8584
Eubacteriales sp. MGS:0215	trigonelline (N'-methylnicotinate)	0.03	2.9	0.0038	0.028	8584
Firmicutes sp. MGS:0942	gamma-glutamylisoleucine*	-0.03	-2.9	0.0038	0.028	8584
Eubacteriales sp. MGS:1084	succinoyltaurine	0.03	2.9	0.0038	0.028	8583
Limosilactobacillus oris MGS:1462	X - 12707	-0.03	-2.9	0.0038	0.028	8584
Oscillospiraceae sp. MGS:0074	2-hydroxyglutarate	-0.03	-2.9	0.0038	0.028	8584
Eubacteriales sp. MGS:0092	sphingomyelin (d17:2/16:0, d18:2/15:0)*	0.03	2.9	0.0038	0.028	8584
Eubacteriales sp. MGS:0118	4-hydroxyhippurate	0.03	2.9	0.0038	0.028	8584
Clostridiaceae sp. MGS:0330	X - 17655	0.03	2.9	0.0038	0.028	8584
Atopobiaceae sp. MGS:0937	sulfate of piperine metabolite C18H21NO3 (1)*	-0.03	-2.9	0.0038	0.028	8584
Eubacteriales sp. MGS:0536	X - 23587	0.03	2.9	0.0038	0.028	8584
Saccharomyces cerevisiae MGS:0782	X - 21410	0.03	2.9	0.0038	0.028	8584
Eubacteriales sp. MGS:0516	X - 24801	-0.05	-2.9	0.0038	0.028	3812
Eubacteriales sp. MGS:1129	3-hydroxyhippurate	-0.03	-2.9	0.0038	0.028	8584
Desulfovibrio piger MGS:0240	16a-hydroxy DHEA 3-sulfate	0.03	2.9	0.0038	0.028	8584
Romboutsia timonensis MGS:0053	myristoylcarnitine (C14)	-0.03	-2.9	0.0038	0.028	8584
Eubacteriales sp. MGS:0967	S-methylcysteine sulfoxide	0.03	2.9	0.0038	0.028	8584
Blautia argi MGS:1450	X - 16964	0.03	2.9	0.0038	0.028	8584
Eubacteriales sp. MGS:0229	X - 24337	-0.03	-2.9	0.0038	0.028	8584
Clostridia sp. MGS:0746	pregnanediol-3-glucuronide	0.03	2.9	0.0038	0.028	8584
Haemophilus parainfluenzae MGS:0181	1-stearoyl-2-linoleoyl-GPI (18:0/18:2)	0.03	2.9	0.0038	0.028	8584
Lachnoclostridium sp. MGS:1343	behenoyl sphingomyelin (d18:1/22:0)*	0.03	2.9	0.0038	0.028	8584
Eubacteriales sp. MGS:0335	X - 24811	-0.03	-2.9	0.0038	0.028	8584
Oscillospiraceae sp. MGS:0805	guanidinoacetate	0.03	2.9	0.0038	0.028	8583
Clostridia sp. MGS:0845	citrate	0.03	2.9	0.0038	0.028	8584
Clostridia sp. MGS:1035	1-palmitoyl-2-arachidonoyl-GPC (16:0/20:4n6)	-0.03	-2.9	0.0038	0.028	8584
Clostridia sp. MGS:0954	suberoylcarnitine (C8-DC)	-0.05	-2.9	0.0038	0.028	3812
Eubacteriales sp. MGS:0709	propionylcarnitine (C3)	-0.03	-2.9	0.0038	0.028	8584
Lachnospiraceae sp. MGS:0180	1-oleoyl-GPG (18:1)*	-0.05	-2.9	0.0038	0.028	3812
Eubacteriales sp. MGS:1332	1-cerotoyl-GPC (26:0)*	0.03	2.9	0.0038	0.028	8584
Massilimicrobiota timonensis MGS:0825	docosahexaenoylcarnitine (C22:6)*	-0.03	-2.9	0.0038	0.028	8584
Oscillibacter sp. MGS:0372	1-stearoyl-2-oleoyl-GPC (18:0/18:1)	0.03	2.9	0.0038	0.028	8584
Oscillospiraceae sp. MGS:0207	iminodiacetate (IDA)	0.03	2.9	0.0038	0.028	8584
Eubacteriales sp. MGS:0408	stearoylcarnitine (C18)	0.03	2.9	0.0038	0.028	8584
Eubacteriales sp. MGS:0786	N-acetyl-1-methylhistidine*	0.03	2.9	0.0038	0.028	8584
Eubacteriales sp. MGS:0373	(2 or 3)-decenoate (10:1n7 or n8)	0.03	2.9	0.0038	0.028	8584
Bacteria sp. MGS:0620	2-palmitoyl-GPC (16:0)*	0.03	2.9	0.0038	0.028	8584
Eubacteriales sp. MGS:0496	1-palmitoyl-2-docosahexaenoyl-GPC (16:0/22:6)	0.03	2.9	0.0038	0.028	8584
Clostridia sp. MGS:1252	X - 17654	0.03	2.9	0.0038	0.028	8584
Eubacteriales sp. MGS:0935	arachidonoylcholine	0.03	2.9	0.0038	0.028	8584
Eubacteriales sp. MGS:1077	glycolithocholate	0.03	2.9	0.0038	0.028	8584
Eubacteriales sp. MGS:0352	4-acetaminophen sulfate	0.03	2.9	0.0038	0.028	8584
Bifidobacterium angulatum MGS:0632	gamma-glutamylmethionine	0.03	2.9	0.0038	0.028	8584
Eubacteriales sp. MGS:0334	X - 18899	0.03	2.9	0.0038	0.028	8584
Clostridia sp. MGS:0909	phenylacetylglutamate	0.03	2.9	0.0038	0.028	8584
Firmicutes sp. MGS:1091	2-hydroxy-4-(methylthio)butanoic acid	-0.03	-2.9	0.0038	0.028	8583
Oscillospiraceae sp. MGS:0693	X - 21285	-0.03	-2.9	0.0038	0.028	8584
Eubacteriales sp. MGS:0819	N-formylanthranilic acid	-0.03	-2.9	0.0038	0.028	8584
Eubacteriales sp. MGS:0703	X - 12127	-0.03	-2.9	0.0038	0.028	8584
Lachnospiraceae sp. MGS:0930	sphingomyelin (d17:1/14:0, d16:1/15:0)*	-0.03	-2.9	0.0038	0.028	8584
Dielma fastidiosa MGS:0400	X - 24241	-0.05	-2.9	0.0038	0.028	3812
Firmicutes sp. MGS:0641	1-(1-enyl-palmitoyl)-2-linoleoyl-GPE (P-16:0/18:2)*	0.03	2.9	0.0038	0.028	8584
Sutterella wadsworthensis MGS:0143	1-palmitoyl-2-palmitoleoyl-GPC (16:0/16:1)*	0.03	2.9	0.0038	0.028	8584
Barnesiella intestinihominis MGS:0055	X - 25520	0.03	2.9	0.0038	0.028	8584
Lachnospiraceae sp. MGS:0127	indole-3-carboxylate	-0.03	-2.9	0.0038	0.028	8584
Erysipelotrichales sp. MGS:0809	X - 17438	-0.03	-2.9	0.0038	0.028	8584
Eubacteriales sp. MGS:0178	pyruvate	-0.03	-2.9	0.0038	0.028	8583
Prevotella copri MGS:0237	cholic acid glucuronide	0.03	2.9	0.0038	0.028	8584
Eubacteriales sp. MGS:0794	1-palmitoyl-2-oleoyl-GPE (16:0/18:1)	-0.03	-2.9	0.0038	0.028	8584
Eubacteriales sp. MGS:0153	bilirubin (E,Z or Z,E)*	0.03	2.9	0.0038	0.028	8584
Lachnospiraceae sp. MGS:0422	1-hydroxy-2-naphthalenecarboxylate	0.03	2.9	0.0038	0.028	8584
Merdimonas faecis MGS:0494	urea	-0.03	-2.9	0.0038	0.028	8584
Massilistercora timonensis MGS:0458	linoleoyl-arachidonoyl-glycerol (18:2/20:4) [2]*	-0.03	-2.9	0.0038	0.028	8584
Faecalibacterium prausnitzii MGS:0378	sphingomyelin (d18:1/21:0, d17:1/22:0, d16:1/23:0)*	0.03	2.9	0.0038	0.028	8584
Clostridia sp. MGS:0918	X - 17323	-0.03	-2.9	0.0038	0.028	8584
Blautia obeum MGS:0009	hydrochlorothiazide	0.03	2.9	0.0038	0.028	8584
Intestinimonas sp. MGS:1149	5-hydroxy-2-methylpyridine sulfate	0.03	2.9	0.0038	0.028	8584
Oscillospiraceae sp. MGS:0382	nicotinamide riboside	-0.03	-2.9	0.0038	0.028	8584
Lachnospiraceae sp. MGS:0399	3-hydroxydecanoylcarnitine	0.03	2.9	0.0038	0.028	8584
Firmicutes sp. MGS:1211	trans-4-hydroxyproline	0.03	2.9	0.0038	0.028	8584
Prevotella sp. MGS:1009	3-hydroxystachydrine*	0.03	2.9	0.0038	0.028	8584
Eubacteriales sp. MGS:0270	N-acetylputrescine	-0.03	-2.9	0.0038	0.028	8584
Bifidobacterium bifidum MGS:0262	adrenate (22:4n6)	-0.03	-2.9	0.0038	0.028	8584
Blautia sp. AF19-10LB MGS:0157	1-stearoyl-2-linoleoyl-GPC (18:0/18:2)*	0.03	2.9	0.0038	0.028	8584
Haemophilus pittmaniae MGS:1196	S-methylcysteine	0.03	2.9	0.0038	0.028	8584
Eubacteriales sp. MGS:0644	pentose acid*	0.03	2.9	0.0038	0.028	8583
Eubacteriales sp. MGS:0976	1-linoleoyl-2-linolenoyl-GPC (18:2/18:3)*	0.03	2.9	0.0038	0.028	8584
Eubacteriales sp. MGS:1281	1-stearoyl-2-oleoyl-GPC (18:0/18:1)	-0.03	-2.9	0.0038	0.028	8584
Oscillospiraceae sp. MGS:0412	tartronate (hydroxymalonate)	0.03	2.9	0.0038	0.028	8584
Eubacteriales sp. MGS:0604	citramalate	-0.03	-2.9	0.0038	0.028	8584
Mitsuokella jalaludinii MGS:0761	X - 11381	0.03	2.9	0.0038	0.028	8584
Clostridium celatum MGS:0808	1-(1-enyl-stearoyl)-2-oleoyl-GPE (P-18:0/18:1)	0.03	2.9	0.0038	0.028	8584
Eubacteriales sp. MGS:0383	beta-citrylglutamate	-0.03	-2.9	0.0038	0.028	8584
Eubacteriales sp. MGS:0328	1-(1-enyl-stearoyl)-2-arachidonoyl-GPE (P-18:0/20:4)*	-0.03	-2.9	0.0038	0.028	8584
Eubacteriales sp. MGS:0093	1-palmitoleoylglycerol (16:1)*	-0.03	-2.9	0.0038	0.028	8584
Lachnospiraceae sp. MGS:0748	N-acetyl-beta-alanine	-0.03	-2.9	0.0038	0.028	8584
Ruminococcus sp. B05 MGS:0261	N2,N5-diacetylornithine	0.03	2.9	0.0038	0.028	8584
Roseburia intestinalis MGS:0078	2-hydroxyacetaminophen sulfate*	-0.03	-2.9	0.0038	0.028	8584
Veillonellaceae sp. MGS:0504	1-carboxyethylisoleucine	0.03	2.9	0.0038	0.028	8584
Saccharomyces cerevisiae MGS:0782	1,3,7-trimethylurate	0.03	2.9	0.0038	0.028	8584
Erysipelatoclostridium sp. MGS:0313	11beta-hydroxyandrosterone glucuronide	-0.03	-2.9	0.0038	0.028	8584
Firmicutes sp. MGS:0948	5alpha-androstan-3alpha,17beta-diol disulfate	-0.03	-2.9	0.0038	0.028	8584
Firmicutes sp. MGS:1091	palmitoylcarnitine (C16)	-0.03	-2.9	0.0038	0.028	8584
Eubacteriales sp. MGS:0973	cis-4-decenoate (10:1n6)*	-0.03	-2.9	0.0038	0.028	8584
Eubacteriales sp. MGS:0832	X - 11849	0.03	2.9	0.0038	0.028	8584
Clostridia sp. MGS:1298	X - 21845	-0.03	-2.9	0.0038	0.028	8584
Eubacteriales sp. MGS:1709	epiandrosterone sulfate	0.03	2.9	0.0038	0.028	8584
Eubacteriales sp. MGS:1473	phenylalanine	-0.03	-2.9	0.0038	0.028	8584
Firmicutes sp. MGS:0681	aspartate	-0.03	-2.9	0.0038	0.028	8584
[Clostridium] innocuum MGS:0365	suberoylcarnitine (C8-DC)	0.05	2.9	0.0038	0.028	3812
Faecalibacterium prausnitzii MGS:0378	pseudouridine	-0.03	-2.9	0.0038	0.028	8584
Lachnospiraceae sp. MGS:1271	X - 12112	0.03	2.9	0.0038	0.028	8584
Holdemania massiliensis MGS:0415	2-naphthol sulfate	-0.03	-2.9	0.0038	0.028	8584
Eubacteriales sp. MGS:0329	glycochenodeoxycholate glucuronide (1)	-0.03	-2.9	0.0038	0.028	8584
Oscillospiraceae sp. MGS:1049	fructosyllysine	-0.03	-2.9	0.0038	0.028	8584
Eubacteriales sp. MGS:0102	citrate	-0.03	-2.9	0.0038	0.028	8584
Alistipes communis MGS:0064	caproate (6:0)	0.03	2.9	0.0038	0.028	8584
Bacteria sp. MGS:0839	erucate (22:1n9)	0.03	2.9	0.0038	0.028	8584
Faecalicatena orotica MGS:1910	1-linoleoyl-2-linolenoyl-GPC (18:2/18:3)*	-0.03	-2.9	0.0038	0.028	8584
Eubacteriales sp. MGS:0426	homocitrulline	0.03	2.9	0.0038	0.028	8583
Eubacteriales sp. MGS:0651	2-ketocaprylate	-0.03	-2.9	0.0038	0.028	8584
Firmicutes sp. MGS:0811	X - 11849	0.03	2.9	0.0038	0.028	8584
Eubacteriales sp. MGS:0371	pimeloylcarnitine/3-methyladipoylcarnitine (C7-DC)	0.03	2.9	0.0038	0.028	8584
Eubacteriales sp. MGS:0026	myristoleoylcarnitine (C14:1)*	-0.03	-2.9	0.0038	0.028	8584
Romboutsia sp. MGS:0558	eicosapentaenoate (EPA; 20:5n3)	-0.03	-2.9	0.0038	0.028	8584
Bifidobacterium bifidum MGS:0262	N-acetylaspartate (NAA)	-0.03	-2.9	0.0038	0.028	8584
Oscillospiraceae sp. MGS:0966	bilirubin degradation product, C17H20N2O5 (2)**	-0.03	-2.9	0.0038	0.028	8584
Clostridia sp. MGS:1020	homostachydrine*	0.03	2.9	0.0038	0.028	8584
Eubacteriales sp. MGS:0321	sphingomyelin (d18:1/20:0, d16:1/22:0)*	-0.03	-2.9	0.0038	0.028	8584
Eubacteriales sp. MGS:0967	deoxycholate	-0.03	-2.9	0.0038	0.028	8584
Roseburia sp. AM16-25 MGS:0344	levulinate (4-oxovalerate)	-0.05	-2.9	0.0038	0.028	3812
Clostridia sp. MGS:0815	2R,3R-dihydroxybutyrate	-0.03	-2.9	0.0038	0.028	8583
Eubacteriales sp. MGS:0477	1-carboxyethylhistidine	-0.05	-2.9	0.0038	0.028	3812
Eubacteriales sp. MGS:0045	imidazole propionate	-0.03	-2.9	0.0038	0.028	8584
Bacteria sp. MGS:0492	4-hydroxyglutamate	-0.03	-2.9	0.0038	0.028	8584
Lachnospiraceae sp. MGS:1435	feruloylquinate (4)	0.05	2.9	0.0038	0.028	3812
Oscillospiraceae sp. MGS:0210	X - 22771	-0.03	-2.9	0.0038	0.028	8584
Eubacteriales sp. MGS:0897	alpha-ketobutyrate	-0.03	-2.9	0.0038	0.028	8583
Clostridia sp. MGS:1020	aconitate [cis or trans]	-0.03	-2.9	0.0038	0.028	8584
Anaerobutyricum hallii MGS:0012	glycolithocholate	0.03	2.9	0.0038	0.028	8584
Lachnospiraceae sp. MGS:0180	alpha-hydroxycaproate	-0.05	-2.9	0.0038	0.028	3812
Anaerotruncus colihominis MGS:0307	X - 12126	-0.03	-2.9	0.0038	0.028	8584
Firmicutes sp. MGS:0587	glycine conjugate of C10H12O2*	-0.03	-2.9	0.0038	0.028	8584
Ruminococcus sp. MGS:0126	N-stearoyl-sphingosine (d18:1/18:0)*	-0.03	-2.9	0.0038	0.028	8584
Burkholderiales sp. MGS:0799	arginine	0.03	2.9	0.0038	0.028	8584
Eubacteriales sp. MGS:0145	3-hydroxyoctanoate	-0.03	-2.9	0.0038	0.028	8584
Eubacteriales sp. MGS:0062	(12 or 13)-methylmyristate (a15:0 or i15:0)	-0.05	-2.9	0.0038	0.028	3812
Akkermansia muciniphila MGS:0110	ethylmalonate	0.03	2.9	0.0038	0.028	8583
Bifidobacterium adolescentis MGS:0056	gamma-glutamylleucine	0.03	2.9	0.0038	0.028	8584
Eubacteriales sp. MGS:0880	2-hydroxyacetaminophen sulfate*	0.03	2.9	0.0038	0.028	8584
Bacteria sp. MGS:0911	pregnenediol disulfate (C21H34O8S2)*	-0.03	-2.9	0.0038	0.028	8584
Intestinimonas butyriciproducens MGS:0187	4-methoxyphenol sulfate	-0.03	-2.9	0.0038	0.028	8584
Eubacteriales sp. MGS:0418	2-palmitoyl-GPC (16:0)*	0.03	2.9	0.0038	0.028	8584
Clostridia sp. MGS:0706	gamma-glutamylglutamate	-0.03	-2.9	0.0038	0.028	8584
Eubacteriales sp. MGS:0965	2S,3R-dihydroxybutyrate	-0.03	-2.9	0.0038	0.028	8583
Sellimonas intestinalis MGS:0417	X - 21471	0.03	2.9	0.0038	0.028	8584
Clostridia sp. MGS:0893	X - 21471	-0.03	-2.9	0.0038	0.028	8584
Eubacteriales sp. MGS:0161	Urolithin B glucuronide	0.05	2.9	0.0038	0.028	3812
Clostridium sp. MGS:0605	X - 21353	0.03	2.9	0.0038	0.028	8584
Oscillospiraceae sp. MGS:1173	glucuronide of piperine metabolite C17H21NO3 (5)*	-0.03	-2.9	0.0038	0.028	8584
Pseudoflavonifractor sp. BIOML-A3 MGS:0735	X - 24736	-0.03	-2.9	0.0038	0.028	8584
Clostridiaceae sp. MGS:0471	1-(1-enyl-palmitoyl)-2-oleoyl-GPC (P-16:0/18:1)*	0.03	2.9	0.0038	0.028	8584
Eubacteriales sp. MGS:1107	3-methylcytidine	-0.03	-2.9	0.0038	0.028	8584
Lachnospiraceae sp. MGS:0127	flavin adenine dinucleotide (FAD)	-0.03	-2.9	0.0038	0.028	8584
[Clostridium] hylemonae MGS:1580	glycine conjugate of C10H14O2 (1)*	0.03	2.9	0.0038	0.028	8584
Flintibacter sp. MGS:0922	4-allylphenol sulfate	-0.03	-2.9	0.0038	0.028	8584
Eubacteriales sp. MGS:0715	1-arachidonoyl-GPC (20:4n6)*	-0.03	-2.9	0.0038	0.028	8584
Eubacteriales sp. MGS:1090	X - 21834	-0.03	-2.9	0.0038	0.028	8584
Collinsella tanakaei MGS:0850	X - 16649	-0.03	-2.9	0.0038	0.028	8584
Eubacteriales sp. MGS:0851	cysteine-glutathione disulfide	-0.03	-2.9	0.0038	0.028	8584
Eubacteriales sp. MGS:0447	X - 25936	-0.05	-2.9	0.0038	0.028	3812
Oscillospiraceae sp. MGS:0780	X - 12544	0.03	2.9	0.0038	0.028	8584
Eubacteriales sp. MGS:1291	bilirubin degradation product, C16H18N2O5 (3)**	-0.04	-2.9	0.0038	0.028	5703
Oscillospiraceae sp. MGS:0966	X - 21845	-0.03	-2.9	0.0038	0.028	8584
Eubacteriales sp. MGS:0363	8-methoxykynurenate	-0.03	-2.9	0.0038	0.028	8584
Eubacteriales sp. MGS:0284	maleate	-0.03	-2.9	0.0038	0.028	8583
Blautia sp. SG-772 MGS:0063	1-palmitoyl-2-linoleoyl-GPI (16:0/18:2)	0.03	2.9	0.0038	0.028	8583
Eubacteriales sp. MGS:0447	linoleoylcarnitine (C18:2)*	0.03	2.9	0.0038	0.028	8584
Clostridium sp. AT4 MGS:0347	X - 21364	0.03	2.9	0.0038	0.028	8584
Eubacteriales sp. MGS:1336	N-palmitoyl-heptadecasphingosine (d17:1/16:0)*	-0.03	-2.9	0.0038	0.028	8584
Eubacteriales sp. MGS:0216	3-methylglutarylcarnitine (2)	0.03	2.9	0.0038	0.028	8584
Alistipes ihumii MGS:0106	17alpha-hydroxypregnanolone glucuronide	0.05	2.9	0.0038	0.028	3812
Eubacteriales sp. MGS:0291	N-formylphenylalanine	-0.03	-2.9	0.0038	0.028	8584
Eubacteriales sp. MGS:0249	21-hydroxypregnenolone disulfate	-0.03	-2.9	0.0038	0.028	8584
Firmicutes sp. MGS:0811	glycocholate	0.03	2.9	0.0038	0.028	8584
Gemmiger formicilis MGS:0027	11beta-hydroxyandrosterone glucuronide	0.03	2.9	0.0038	0.028	8584
Eubacteriales sp. MGS:0653	2-oleoylglycerol (18:1)	-0.03	-2.9	0.0038	0.028	8584
Eubacteriales sp. MGS:0162	X - 18899	0.03	2.9	0.0038	0.028	8584
Eubacteriales sp. MGS:0786	1-carboxyethylisoleucine	0.03	2.9	0.0038	0.028	8584
Rubneribacter badeniensis MGS:0869	levulinoylcarnitine	0.03	2.9	0.0038	0.028	8584
Clostridia sp. MGS:1247	1-(1-enyl-palmitoyl)-2-linoleoyl-GPC (P-16:0/18:2)*	0.03	2.9	0.0038	0.028	8584
Massilimicrobiota timonensis MGS:0825	N,N-dimethylalanine	0.03	2.9	0.0038	0.028	8584
Lachnospiraceae sp. MGS:1463	pyrraline	-0.03	-2.9	0.0038	0.028	8584
Bacteria sp. MGS:0638	3-hydroxyhippurate sulfate	-0.03	-2.9	0.0038	0.028	8584
Eubacteriales sp. MGS:0984	pantothenate	-0.03	-2.9	0.0038	0.028	8584
Firmicutes sp. MGS:1211	gamma-glutamylleucine	-0.03	-2.9	0.0038	0.028	8584
Bacteria sp. MGS:0778	X - 24337	0.03	2.9	0.0038	0.028	8584
Eubacteriales sp. MGS:0555	vanillic alcohol sulfate	-0.03	-2.9	0.0038	0.028	8584
Eubacteriales sp. MGS:0118	X - 25790	0.03	2.9	0.0038	0.028	8584
Eubacteriales sp. MGS:0555	1-linoleoyl-GPI (18:2)*	-0.03	-2.9	0.0038	0.028	8584
Eubacteriales sp. MGS:0367	ethyl beta-glucopyranoside	-0.03	-2.9	0.0038	0.028	8584
Anaerostipes hadrus MGS:0124	palmitoleate (16:1n7)	-0.03	-2.9	0.0038	0.028	8584
Eubacteriales sp. MGS:0439	choline	-0.03	-2.9	0.0038	0.028	8584
Streptococcus oralis subsp. oralis MGS:0705	2-oxoarginine*	0.03	2.9	0.0038	0.028	8584
Eubacteriales sp. MGS:0209	cysteinylglycine disulfide*	-0.03	-2.9	0.0038	0.028	8584
Eubacteriales sp. MGS:0350	5-hydroxyindole sulfate	0.03	2.9	0.0038	0.028	8584
Clostridia sp. MGS:0879	1-methyl-5-imidazoleacetate	0.03	2.9	0.0038	0.028	8584
Prevotella stercorea MGS:0826	hippurate	0.03	2.9	0.0038	0.028	8584
Erysipelotrichales sp. MGS:1207	X - 25983	-0.05	-2.9	0.0038	0.028	3812
Lachnospiraceae sp. MGS:0172	N-palmitoyl-sphinganine (d18:0/16:0)	-0.03	-2.9	0.0038	0.028	8584
Eubacteriales sp. MGS:0871	ceramide (d18:1/17:0, d17:1/18:0)*	-0.05	-2.9	0.0038	0.028	3812
Eubacteriales sp. MGS:0659	N,N,N-trimethyl-5-aminovalerate	0.03	2.9	0.0038	0.028	8584
Clostridia sp. MGS:0724	1-(1-enyl-stearoyl)-2-linoleoyl-GPE (P-18:0/18:2)*	0.03	2.9	0.0038	0.028	8584
Eubacteriales sp. MGS:1031	2-aminophenol sulfate	0.03	2.9	0.0038	0.028	8584
Eubacteriales sp. MGS:0062	1-cerotoyl-GPC (26:0)*	-0.03	-2.9	0.0038	0.028	8584
Clostridia sp. MGS:0929	tryptophan	-0.03	-2.9	0.0038	0.028	8584
Eubacteriales sp. MGS:0668	X - 23644	0.03	2.9	0.0038	0.028	8584
Megasphaera sp. DJF_B143 MGS:1121	1-stearoyl-2-arachidonoyl-GPC (18:0/20:4)	0.03	2.9	0.0038	0.028	8584
Eubacteriales sp. MGS:0652	X - 16087	-0.03	-2.9	0.0038	0.028	8584
Eubacteriales sp. MGS:0328	N-oleoyltaurine	-0.03	-2.9	0.0038	0.028	8584
Eubacteriales sp. MGS:0358	4-vinylcatechol sulfate	0.03	2.9	0.0038	0.028	8584
Lachnospiraceae sp. MGS:1577	3-methylglutaconate	-0.03	-2.9	0.0038	0.028	8583
Eubacteriales sp. MGS:0209	X - 17343	-0.05	-2.9	0.0038	0.028	3812
Dialister succinatiphilus MGS:0719	glutamate	0.03	2.9	0.0038	0.028	8584
Oscillospiraceae sp. MGS:0616	X - 23782	0.03	2.9	0.0038	0.028	8584
Eubacteriales sp. MGS:1131	X - 25523	0.03	2.9	0.0038	0.028	8584
Clostridium sp. AF34-10BH MGS:0028	X - 26107	0.07	2.9	0.0038	0.028	1891
Eubacteriales sp. MGS:0125	isoleucine	-0.03	-2.9	0.0038	0.028	8584
Eubacteriales sp. MGS:0441	butyrylcarnitine (C4)	-0.03	-2.9	0.0038	0.028	8584
Eubacteriales sp. MGS:0692	X - 12411	-0.03	-2.9	0.0038	0.028	8584
Eubacteriales sp. MGS:0254	X - 11787	0.03	2.9	0.0038	0.028	8584
Eubacteriales sp. MGS:0148	sphinganine-1-phosphate	-0.03	-2.9	0.0038	0.028	8584
Ruminococcus sp. MGS:0337	(16 or 17)-methylstearate (a19:0 or i19:0)	0.03	2.9	0.0038	0.028	8584
Eubacteriales sp. MGS:0229	cotinine N-oxide	-0.03	-2.9	0.0038	0.028	8584
Clostridia sp. MGS:0933	X - 16964	-0.03	-2.9	0.0038	0.028	8584
Eubacteriales sp. MGS:0688	X - 25433	-0.03	-2.9	0.0038	0.028	8584
Eubacteriales sp. MGS:0545	indolelactate	-0.03	-2.9	0.0038	0.028	8584
Alistipes megaguti MGS:1382	pimeloylcarnitine/3-methyladipoylcarnitine (C7-DC)	0.03	2.9	0.0038	0.028	8584
Butyricicoccus sp. MGS:0008	1-palmitoyl-2-stearoyl-GPC (16:0/18:0)	-0.03	-2.9	0.0038	0.028	8584
Eubacteriales sp. MGS:0254	N-acetyl-isoputreanine	-0.03	-2.9	0.0038	0.028	8584
Eubacteriales sp. MGS:0406	X - 25450	0.03	2.9	0.0038	0.028	8584
Parabacteroides distasonis MGS:0024	benzoylcarnitine*	-0.04	-2.9	0.0038	0.028	5703
Eubacteriales sp. MGS:0352	urate	-0.03	-2.9	0.0038	0.028	8584
Eubacteriales sp. MGS:0588	indolepropionate	0.03	2.9	0.0038	0.028	8584
Parabacteroides goldsteinii MGS:0279	propionylglycine	0.03	2.9	0.0038	0.028	8584
Clostridia sp. MGS:0931	X - 25523	0.03	2.9	0.0038	0.028	8584
Clostridia sp. MGS:0515	gamma-glutamylisoleucine*	-0.03	-2.9	0.0038	0.028	8584
Clostridiaceae sp. MGS:0238	X - 16580	-0.03	-2.9	0.0038	0.028	8584
Pediococcus acidilactici MGS:1468	3-carboxy-4-methyl-5-pentyl-2-furanpropionate (3-CMPFP)**	-0.03	-2.9	0.0038	0.028	8584
Eubacteriales sp. MGS:0624	2-hydroxyacetaminophen sulfate*	0.03	2.9	0.0038	0.028	8584
Oscillospiraceae sp. MGS:0461	1-stearoyl-GPC (18:0)	0.03	2.9	0.0038	0.028	8584
Eubacteriales sp. MGS:0678	2-aminoheptanoate	-0.03	-2.9	0.0038	0.028	8584
Eubacteriales sp. MGS:0759	1-carboxyethylvaline	-0.03	-2.9	0.0038	0.028	8584
Clostridia sp. MGS:0550	5-hydroxylysine	-0.03	-2.9	0.0038	0.028	8584
Eubacteriales sp. MGS:0273	histidine	0.03	2.9	0.0038	0.028	8584
unclassified sp. MGS:0567	3-methylcytidine	0.03	2.9	0.0038	0.028	8584
Intestinibacter sp. MGS:0194	2-methylserine	0.03	2.9	0.0038	0.028	8584
Desulfovibrio piger MGS:0955	glucuronide of C10H18O2 (7)*	-0.03	-2.9	0.0038	0.028	8584
Eubacteriales sp. MGS:1464	citramalate	-0.03	-2.9	0.0038	0.028	8584
Oscillospiraceae sp. MGS:1049	1-(1-enyl-palmitoyl)-2-linoleoyl-GPE (P-16:0/18:2)*	-0.03	-2.9	0.0038	0.028	8584
Eubacteriales sp. MGS:0609	X - 12127	-0.03	-2.9	0.0038	0.028	8584
Victivallis lenta MGS:0525	(2,4 or 2,5)-dimethylphenol sulfate	-0.03	-2.9	0.0038	0.028	8584
Megasphaera sp. BL7 MGS:1145	1-methyl-4-imidazoleacetate	0.03	2.9	0.0038	0.028	8584
Eubacteriales sp. MGS:0692	eicosanedioate (C20-DC)	-0.03	-2.9	0.0038	0.028	8584
Eubacteriales sp. MGS:0703	nisinate (24:6n3)	-0.03	-2.9	0.0038	0.028	8584
Fusobacterium nucleatum subsp. animalis MGS:1418	X - 18888	0.03	2.9	0.0038	0.028	8584
Intestinimonas massiliensis MGS:1304	2-ethylphenylsulfate	0.03	2.9	0.0038	0.028	8584
Lachnospiraceae sp. MGS:1335	dehydroepiandrosterone sulfate (DHEA-S)	-0.03	-2.9	0.0038	0.028	8584
Eubacteriales sp. MGS:0209	1-palmitoyl-2-arachidonoyl-GPE (16:0/20:4)*	-0.03	-2.9	0.0038	0.028	8584
Clostridia sp. MGS:0741	butyrylcarnitine (C4)	-0.03	-2.9	0.0038	0.028	8584
Dorea sp. AF24-7LB MGS:0086	urate	0.03	2.9	0.0038	0.028	8584
Clostridia sp. MGS:1217	N-acetylglycine	0.03	2.9	0.0038	0.028	8584
Eubacterium ventriosum MGS:0082	1-palmitoyl-2-palmitoleoyl-GPC (16:0/16:1)*	0.03	2.9	0.0038	0.028	8584
Eubacteriales sp. MGS:0505	methionine sulfoxide	0.03	2.9	0.0038	0.028	8584
Slackia piriformis MGS:0700	N,N,N-trimethyl-5-aminovalerate	0.03	2.9	0.0038	0.028	8584
Eubacteriales sp. MGS:0439	docosapentaenoate (n3 DPA; 22:5n3)	-0.03	-2.9	0.0038	0.028	8584
Eubacteriales sp. MGS:0209	octadecadienedioate (C18:2-DC)*	0.03	2.9	0.0038	0.028	8584
Eubacteriales sp. MGS:0878	N1-Methyl-2-pyridone-5-carboxamide	-0.03	-2.9	0.0038	0.028	8584
Victivallis vadensis MGS:0689	gamma-glutamylglutamate	-0.03	-2.9	0.0038	0.028	8584
Eubacteriales sp. MGS:0999	eugenol sulfate	0.03	2.9	0.0038	0.028	8584
Bacteroides nordii MGS:0290	X - 21467	-0.03	-2.9	0.0038	0.028	8584
Eubacteriales sp. MGS:1250	7-alpha-hydroxy-3-oxo-4-cholestenoate (7-Hoca)	-0.03	-2.9	0.0038	0.028	8584
Limosilactobacillus vaginalis MGS:1341	dimethylglycine	0.03	2.9	0.0038	0.028	8584
Eubacteriales sp. MGS:0230	X - 24953	0.05	2.9	0.0038	0.028	3812
Dialister invisus MGS:0164	X - 26108	-0.03	-2.9	0.0038	0.028	8584
Oscillospiraceae sp. MGS:0412	1-palmitoyl-2-linoleoyl-GPC (16:0/18:2)	0.03	2.9	0.0038	0.028	8584
Eubacteriales sp. MGS:0509	tartronate (hydroxymalonate)	0.03	2.9	0.0038	0.028	8584
Eubacteriales sp. MGS:0643	cis-3,4-methyleneheptanoylglycine	-0.03	-2.9	0.0038	0.028	8584
Eubacteriales sp. MGS:0698	X - 13507	-0.03	-2.9	0.0038	0.028	8584
Fusobacterium nucleatum subsp. animalis MGS:1418	3-hydroxyhippurate sulfate	-0.03	-2.9	0.0038	0.028	8584
Phocaeicola plebeius MGS:0423	3-hydroxycotinine glucuronide	0.03	2.9	0.0038	0.028	8584
Eubacteriales sp. MGS:0226	adrenate (22:4n6)	-0.03	-2.9	0.0038	0.028	8584
Eggerthellales sp. MGS:0122	cytosine	0.03	2.9	0.0038	0.028	8584
Clostridia sp. MGS:0661	1-(1-enyl-palmitoyl)-2-palmitoyl-GPC (P-16:0/16:0)*	0.03	2.9	0.0038	0.028	8584
Eubacteriales sp. MGS:0895	(16 or 17)-methylstearate (a19:0 or i19:0)	0.03	2.9	0.0038	0.028	8584
Erysipelotrichales sp. MGS:0809	5-hydroxymethyl-2-furoylcarnitine*	-0.03	-2.9	0.0038	0.028	8584
Lachnospiraceae sp. MGS:0336	bilirubin degradation product, C16H18N2O5 (3)**	-0.04	-2.9	0.0038	0.028	5703
Intestinimonas timonensis MGS:0876	X - 12544	-0.03	-2.9	0.0038	0.028	8584
Eubacteriales sp. MGS:1369	N-acetylphenylalanine	-0.03	-2.9	0.0038	0.028	8584
Lachnospiraceae sp. MGS:1463	4-acetylphenol sulfate	-0.03	-2.9	0.0038	0.028	8584
Candidatus Borkfalkiales sp. MGS:1628	threonate	-0.03	-2.9	0.0038	0.028	8583
Eubacteriales sp. MGS:0105	X - 25524	-0.05	-2.9	0.0038	0.028	3812
Eubacteriales sp. MGS:0441	isobutyrylcarnitine (C4)	0.03	2.9	0.0038	0.028	8584
Acidaminococcus fermentans MGS:1041	2S,3R-dihydroxybutyrate	-0.03	-2.9	0.0038	0.028	8583
Firmicutes sp. MGS:0860	benzoate	0.03	2.9	0.0038	0.028	8584
Firmicutes sp. MGS:0398	1-carboxyethyltyrosine	-0.03	-2.9	0.0038	0.028	8584
Eubacteriales sp. MGS:0563	cis-4-decenoate (10:1n6)*	-0.03	-2.9	0.0038	0.028	8584
Eubacteriales sp. MGS:0718	2-aminoadipate	-0.03	-2.9	0.0038	0.028	8584
Clostridium sp. TF06-15AC MGS:0032	X - 24951	0.03	2.9	0.0038	0.028	8584
Bifidobacterium adolescentis MGS:0056	androsterone sulfate	-0.03	-2.9	0.0038	0.028	8584
Lachnospiraceae sp. MGS:0172	taurocholate	0.03	2.9	0.0038	0.028	8584
Coprobacillus cateniformis MGS:0456	pentadecanoate (15:0)	-0.03	-2.9	0.0038	0.028	8584
Eubacteriales sp. MGS:1256	5alpha-androstan-3alpha,17beta-diol monosulfate (2)	-0.03	-2.9	0.0038	0.028	8584
Clostridia sp. MGS:0787	4-allylcatechol sulfate	0.03	2.9	0.0038	0.028	8584
Clostridia sp. MGS:0741	heptanoate (7:0)	0.03	2.9	0.0038	0.028	8584
Eubacteriales sp. MGS:0908	citramalate	-0.03	-2.9	0.0038	0.028	8584
Eggerthella lenta MGS:0225	X - 17301	0.04	2.9	0.0038	0.028	6693
Eubacterium sp. AF22-8LB MGS:0838	N-methylhydroxyproline**	-0.04	-2.9	0.0038	0.028	4772
Eubacteriales sp. MGS:0952	X - 17655	-0.03	-2.9	0.0038	0.028	8584
Coriobacteriales sp. MGS:0714	3-(3-hydroxyphenyl)propionate	-0.03	-2.9	0.0038	0.028	8584
Clostridium sp. AF23-8 MGS:0166	4-methoxyphenol sulfate	0.03	2.9	0.0038	0.028	8584
Eubacteriales sp. MGS:0999	5alpha-androstan-3alpha,17beta-diol monosulfate (2)	0.03	2.9	0.0038	0.028	8584
Clostridia sp. MGS:1044	12,13-DiHOME	-0.03	-2.9	0.0038	0.028	8584
Oscillospiraceae sp. MGS:1212	2-ketocaprylate	-0.03	-2.9	0.0038	0.028	8584
Lachnospiraceae sp. MGS:0433	3-hydroxyhippurate	-0.03	-2.9	0.0038	0.028	8584
Escherichia coli MGS:0195	naringenin 7-glucuronide	0.03	2.9	0.0038	0.028	8584
Clostridia sp. MGS:0909	gamma-glutamylvaline	-0.03	-2.9	0.0038	0.028	8584
Firmicutes sp. MGS:0811	2,3-dihydroxy-2-methylbutyrate	0.03	2.9	0.0038	0.028	8584
Sutterella wadsworthensis MGS:0143	(15:3)-anacardic acid	0.05	2.9	0.0038	0.028	3812
Erysipelotrichales sp. MGS:0303	1-oleoyl-GPE (18:1)	0.03	2.9	0.0038	0.028	8584
Erysipelotrichales sp. MGS:0303	1-stearoyl-2-linoleoyl-GPC (18:0/18:2)*	-0.03	-2.9	0.0038	0.028	8584
Eubacteriales sp. MGS:0534	aripiprazole	-0.03	-2.9	0.0038	0.028	8584
Eubacteriales sp. MGS:0514	tetrahydrocortisol glucuronide	-0.03	-2.9	0.0038	0.028	8584
Levilactobacillus brevis MGS:1848	linoleoylcholine*	-0.03	-2.9	0.0038	0.028	8584
Eubacteriales sp. MGS:0211	2-aminoheptanoate	-0.03	-2.9	0.0038	0.028	8584
Latilactobacillus sakei subsp. sakei MGS:0836	X - 11381	0.03	2.9	0.0038	0.028	8584
Eubacteriales sp. MGS:0312	X - 23587	-0.03	-2.9	0.0038	0.028	8584
Mitsuokella jalaludinii MGS:0761	4-hydroxyglutamate	0.03	2.9	0.0038	0.028	8584
Clostridia sp. MGS:1375	pregnenetriol disulfate*	-0.03	-2.9	0.0038	0.028	8584
[Ruminococcus] torques MGS:0088	suberoylcarnitine (C8-DC)	0.05	2.9	0.0038	0.028	3812
Eubacteriales sp. MGS:0924	X - 12726	0.03	2.9	0.0038	0.028	8584
Clostridia sp. MGS:0435	ferulic acid 4-sulfate	0.03	2.9	0.0038	0.028	8584
Oscillospiraceae sp. MGS:0507	1-arachidonoyl-GPC (20:4n6)*	-0.03	-2.9	0.0038	0.028	8584
Oscillospiraceae sp. MGS:1241	X - 23974	-0.03	-2.9	0.0038	0.028	8584
Roseburia sp. AM16-25 MGS:0344	homostachydrine*	0.03	2.9	0.0038	0.028	8584
Eubacteriales sp. MGS:0794	ethyl alpha-glucopyranoside	-0.03	-2.9	0.0038	0.028	8584
Firmicutes sp. MGS:1163	1,3,7-trimethylurate	0.03	2.9	0.0038	0.028	8584
Oscillospiraceae sp. MGS:0210	X - 17328	0.05	2.9	0.0038	0.028	3812
Eubacteriales sp. MGS:0502	margaroylcarnitine (C17)*	0.03	2.9	0.0038	0.028	8584
Eubacteriales sp. MGS:0709	5alpha-androstan-3beta,17beta-diol disulfate	0.03	2.9	0.0038	0.028	8584
Eubacteriales sp. MGS:0013	gamma-glutamyltryptophan	0.03	2.9	0.0038	0.028	8584
Eubacteriales sp. MGS:0321	isobutyrylglycine	0.03	2.9	0.0038	0.028	8584
Eubacteriales sp. MGS:0630	dihydroorotate	-0.03	-2.9	0.0038	0.028	8583
Eubacteriales sp. MGS:0511	X - 07765	0.03	2.9	0.0038	0.028	8584
Eubacteriales sp. MGS:0691	2-acetamidophenol sulfate	0.03	2.9	0.0038	0.028	8584
Mediterraneibacter glycyrrhizinilyticus MGS:0314	ceramide (d18:2/24:1, d18:1/24:2)*	0.03	2.9	0.0038	0.028	8584
Eubacteriales sp. MGS:0674	2-methylmalonylcarnitine (C4-DC)	-0.04	-2.9	0.0038	0.028	6693
Clostridia sp. MGS:0893	1-carboxyethylvaline	-0.03	-2.9	0.0038	0.028	8584
Eggerthellales sp. MGS:0174	palmitoyl-sphingosine-phosphoethanolamine (d18:1/16:0)	0.03	2.9	0.0038	0.028	8584
Eubacteriales sp. MGS:0637	pregnenediol disulfate (C21H34O8S2)*	0.03	2.9	0.0038	0.028	8584
Eubacteriales sp. MGS:0457	picolinate	0.03	2.9	0.0038	0.028	8584
Firmicutes sp. MGS:0541	1-(1-enyl-palmitoyl)-GPC (P-16:0)*	0.03	2.9	0.0038	0.028	8584
Dorea phocaeensis MGS:0865	S-adenosylhomocysteine (SAH)	0.03	2.9	0.0038	0.028	8584
Eubacteriales sp. MGS:0186	N-(2-furoyl)glycine	0.03	2.9	0.0038	0.028	8584
Desulfovibrionaceae sp. MGS:1267	3-hydroxy-2-methylpyridine sulfate	0.03	2.9	0.0038	0.028	8584
Pseudoflavonifractor sp. MGS:0844	X - 17612	0.04	2.9	0.0038	0.028	4772
Eubacteriales sp. MGS:0813	tridecenedioate (C13:1-DC)*	-0.03	-2.9	0.0038	0.028	8584
Eubacteriales sp. MGS:0794	X - 13431	-0.03	-2.9	0.0038	0.028	8584
Eubacteriales sp. MGS:0624	citramalate	-0.03	-2.9	0.0038	0.028	8584
Eubacteriales sp. MGS:0843	lithocholic acid sulfate (2)	0.03	2.9	0.0038	0.028	8584
Clostridia sp. MGS:0512	N-delta-acetylornithine	0.03	2.9	0.0038	0.028	8584
Coprobacillus cateniformis MGS:0456	6-hydroxyindole sulfate	0.03	2.9	0.0038	0.028	8584
Eubacteriales sp. MGS:0585	chiro-inositol	-0.03	-2.9	0.0038	0.028	8583
Weissella confusa MGS:1557	glucuronide of piperine metabolite C17H21NO3 (4)*	0.03	2.9	0.0038	0.028	8584
Eubacteriales sp. MGS:1065	X - 22834	-0.03	-2.9	0.0038	0.028	8584
Lachnospiraceae sp. MGS:0217	1-carboxyethylvaline	-0.03	-2.9	0.0038	0.028	8584
Eubacteriales sp. MGS:0443	arabonate/xylonate	0.03	2.9	0.0038	0.028	8583
Ruminococcus sp. MGS:0487	docosatrienoate (22:3n6)*	-0.03	-2.9	0.0038	0.028	8584
Bacteria sp. MGS:1117	quinolinate	-0.03	-2.9	0.0038	0.028	8584
Escherichia coli MGS:0195	bilirubin (E,Z or Z,E)*	-0.03	-2.9	0.0038	0.028	8584
Eubacteriales sp. MGS:0107	ximenoylcarnitine (C26:1)*	-0.03	-2.9	0.0038	0.028	8584
Eubacteriales sp. MGS:0697	argininate*	0.03	2.9	0.0038	0.028	8584
Eubacteriales sp. MGS:0897	phenol sulfate	-0.03	-2.9	0.0038	0.028	8584
Clostridia sp. MGS:1108	X - 23665	0.03	2.9	0.0038	0.028	8584
Eubacteriales sp. MGS:0105	X - 24757	0.03	2.9	0.0038	0.028	8584
Lachnospiraceae sp. MGS:0855	octadecanedioate (C18-DC)	0.03	2.9	0.0038	0.028	8584
Faecalibacterium sp. MGS:0073	4-vinylphenol sulfate	0.03	2.9	0.0038	0.028	8584
Eubacteriales sp. MGS:1150	1,5-anhydroglucitol (1,5-AG)	-0.03	-2.9	0.0038	0.028	8584
Eubacteriales sp. MGS:0013	glycerate	0.03	2.9	0.0038	0.028	8583
Firmicutes sp. MGS:0397	myristoylcarnitine (C14)	-0.03	-2.9	0.0038	0.028	8584
Firmicutes sp. MGS:1105	(16 or 17)-methylstearate (a19:0 or i19:0)	0.03	2.9	0.0038	0.028	8584
Lachnospiraceae sp. MGS:0890	X - 25828	-0.03	-2.9	0.0038	0.028	8584
Lachnospiraceae sp. MGS:0748	behenoyl dihydrosphingomyelin (d18:0/22:0)*	-0.03	-2.9	0.0038	0.028	8584
Faecalibacterium prausnitzii MGS:0378	tryptophan betaine	0.03	2.9	0.0038	0.028	8584
Clostridia sp. MGS:1460	o-cresol sulfate	-0.03	-2.9	0.0038	0.028	8584
Firmicutes sp. MGS:1075	X - 23974	0.03	2.9	0.0038	0.028	8584
Desulfovibrionales sp. MGS:0266	3-methoxytyramine sulfate	-0.03	-2.9	0.0038	0.028	8584
Fournierella massiliensis MGS:1189	X - 11850	-0.03	-2.9	0.0038	0.028	8584
Eubacteriaceae sp. MGS:0591	hydroxy-CMPF*	-0.03	-2.9	0.0038	0.028	8584
Eubacteriales sp. MGS:0493	isovalerylglycine	0.03	2.9	0.0038	0.028	8584
Eubacteriales sp. MGS:0084	alliin	0.03	2.9	0.0038	0.028	8584
Clostridia sp. MGS:1039	3-hydroxycotinine glucuronide	-0.03	-2.9	0.0038	0.028	8584
Alistipes timonensis MGS:0586	behenoyl dihydrosphingomyelin (d18:0/22:0)*	-0.03	-2.9	0.0038	0.028	8584
Oscillospiraceae sp. MGS:0612	1-palmitoleoylglycerol (16:1)*	-0.03	-2.9	0.0038	0.028	8584
Eubacteriales sp. MGS:0829	1-palmitoyl-2-palmitoleoyl-GPC (16:0/16:1)*	-0.03	-2.9	0.0038	0.028	8584
Brachyspira aalborgi MGS:0957	3-ureidopropionate	0.03	2.9	0.0038	0.028	8584
Eubacteriales sp. MGS:1153	2-hydroxybutyrate/2-hydroxyisobutyrate	0.03	2.9	0.0038	0.028	8583
Eubacteriales sp. MGS:0439	glycosyl-N-stearoyl-sphingosine (d18:1/18:0)	0.03	2.9	0.0038	0.028	8584
Dialister massiliensis MGS:0497	stachydrine	0.03	2.9	0.0038	0.028	8584
Eubacteriales sp. MGS:0321	7-alpha-hydroxy-3-oxo-4-cholestenoate (7-Hoca)	-0.03	-2.9	0.0038	0.028	8584
Eubacteriales sp. MGS:0717	1-ribosyl-imidazoleacetate*	-0.03	-2.9	0.0038	0.028	8584
Eubacteriales sp. MGS:0105	X - 10458	0.03	2.9	0.0038	0.028	8584
Eubacteriales sp. MGS:0626	bilirubin (E,E)*	0.03	2.9	0.0038	0.028	8584
Eubacteriales sp. MGS:0353	11beta-hydroxyandrosterone glucuronide	0.03	2.9	0.0038	0.028	8584
Eubacteriales sp. MGS:1289	palmitoylcholine	0.03	2.9	0.0038	0.028	8584
Candidatus Methanomassiliicoccus intestinalis MGS:0994	N-stearoylserine*	0.03	2.9	0.0038	0.028	8584
Eubacteriales sp. MGS:0264	3-methyl catechol sulfate (1)	-0.03	-2.9	0.0038	0.028	8584
Clostridia sp. MGS:1148	indolin-2-one	0.03	2.9	0.0038	0.028	8584
Fournierella massiliensis MGS:1189	X - 11378	-0.04	-2.9	0.0038	0.028	4772
Clostridia sp. MGS:0508	glucuronide of piperine metabolite C17H21NO3 (5)*	-0.03	-2.9	0.0038	0.028	8584
Bacteroidales sp. MGS:1236	5alpha-androstan-3beta,17beta-diol disulfate	0.03	2.9	0.0038	0.028	8584
Firmicutes sp. MGS:0915	X - 25520	0.03	2.9	0.0038	0.028	8584
Oscillospiraceae sp. MGS:0739	2-hydroxypalmitate	0.03	2.9	0.0038	0.028	8584
Eubacteriales sp. MGS:0105	succinoyltaurine	0.03	2.9	0.0038	0.028	8583
[Ruminococcus] gnavus MGS:0239	1-linoleoyl-GPG (18:2)*	0.03	2.9	0.0038	0.028	8584
Erysipelatoclostridium ramosum MGS:0538	3-hydroxyhexanoate	0.03	2.9	0.0038	0.028	8584
Oscillospiraceae sp. MGS:0507	4-hydroxyphenylacetoylcarnitine	-0.03	-2.9	0.0038	0.028	8584
Ligilactobacillus salivarius MGS:0919	2-methoxyhydroquinone sulfate (2)	0.03	2.9	0.0038	0.028	8584
Firmicutes sp. MGS:0398	1-oleoyl-GPG (18:1)*	-0.05	-2.9	0.0038	0.028	3812
Eubacteriales sp. MGS:0156	sphingomyelin (d17:1/16:0, d18:1/15:0, d16:1/17:0)*	0.03	2.9	0.0038	0.028	8584
Blautia hansenii MGS:0981	1-stearoyl-2-oleoyl-GPE (18:0/18:1)	0.03	2.9	0.0038	0.028	8584
Eubacteriales sp. MGS:0432	methyl vanillate sulfate	0.03	2.9	0.0038	0.028	8584
Blautia producta MGS:0619	phenylalanine	-0.03	-2.9	0.0038	0.028	8584
Clostridia sp. MGS:1247	sphingosine	-0.03	-2.9	0.0038	0.028	8584
Oscillospiraceae sp. MGS:0806	taurocholate	0.03	2.9	0.0038	0.028	8584
Bacteroidales sp. MGS:1273	1-linoleoyl-GPA (18:2)*	0.05	2.9	0.0038	0.028	3812
Clostridia sp. MGS:1074	gamma-tocopherol/beta-tocopherol	-0.03	-2.9	0.0038	0.028	8584
Faecalibacterium prausnitzii MGS:0378	glucuronide of piperine metabolite C17H21NO3 (5)*	0.03	2.9	0.0038	0.028	8584
Phascolarctobacterium succinatutens MGS:0315	X - 23997	-0.03	-2.9	0.0038	0.028	8584
Eubacteriales sp. MGS:0961	5-hydroxy-2-methylpyridine sulfate	-0.03	-2.9	0.0038	0.028	8584
Dialister invisus MGS:0164	1-(1-enyl-stearoyl)-2-arachidonoyl-GPE (P-18:0/20:4)*	-0.03	-2.9	0.0038	0.028	8584
Eubacteriaceae sp. MGS:1430	hyocholate	0.03	2.9	0.0038	0.028	8584
Bacteria sp. MGS:1780	X - 21442	0.03	2.9	0.0038	0.028	8584
Enterocloster asparagiformis MGS:0466	1-(1-enyl-palmitoyl)-GPC (P-16:0)*	-0.03	-2.9	0.0038	0.028	8584
Eubacteriales sp. MGS:0081	tryptophan betaine	-0.03	-2.9	0.0038	0.028	8584
Clostridia sp. MGS:0094	2-methoxyresorcinol sulfate	-0.03	-2.9	0.0038	0.028	8584
Oscillospiraceae sp. MGS:1049	10-undecenoate (11:1n1)	-0.03	-2.9	0.0038	0.028	8584
Eubacteriales sp. MGS:0533	X - 23782	-0.03	-2.9	0.0038	0.028	8584
Staphylococcus aureus MGS:1538	cholate	0.03	2.9	0.0038	0.028	8584
Clostridia sp. MGS:0140	fructosyllysine	-0.03	-2.9	0.0038	0.028	8584
Eubacteriales sp. MGS:0148	N-oleoyltaurine	-0.03	-2.9	0.0038	0.028	8584
Intestinimonas sp. MGS:1018	palmitoyl-linoleoyl-glycerol (16:0/18:2) [2]*	-0.05	-2.9	0.0038	0.028	3812
Blautia massiliensis MGS:0023	3-(N-acetyl-L-cystein-S-yl) acetaminophen	0.03	2.9	0.0038	0.028	8584
Alistipes indistinctus MGS:0121	5alpha-pregnan-3beta,20alpha-diol monosulfate (2)	0.03	2.9	0.0038	0.028	8584
Lachnospiraceae sp. MGS:1005	cholesterol	0.03	2.9	0.0038	0.028	8584
Eubacteriales sp. MGS:0547	2-aminophenol sulfate	0.03	2.9	0.0038	0.028	8584
Eubacteriales sp. MGS:0949	6-hydroxyindole sulfate	0.03	2.9	0.0038	0.028	8584
Pseudoflavonifractor sp. MGS:0844	glycerophosphorylcholine (GPC)	0.03	2.9	0.0038	0.028	8584
Phocaeicola vulgatus MGS:0005	benzoylcarnitine*	-0.04	-2.9	0.0038	0.028	5703
Phocaeicola massiliensis MGS:0205	ursodeoxycholate	0.03	2.9	0.0038	0.028	8584
Lachnospiraceae sp. MGS:0831	1,7-dimethylurate	-0.03	-2.9	0.0038	0.028	8584
Eubacteriales sp. MGS:0309	sulfate of piperine metabolite C18H21NO3 (1)*	-0.03	-2.9	0.0038	0.028	8584
Eubacteriales sp. MGS:0349	trimethylamine N-oxide	0.03	2.9	0.0038	0.028	8584
Lachnospiraceae sp. MGS:1066	N-stearoyltaurine	0.03	2.9	0.0038	0.028	8584
Lachnospiraceae sp. MGS:0040	X - 23641	0.03	2.9	0.0038	0.028	8584
Eubacteriales sp. MGS:0133	5alpha-pregnan-3beta,20alpha-diol monosulfate (2)	-0.03	-2.9	0.0038	0.028	8584
Faecalitalea cylindroides MGS:0523	X - 16649	-0.03	-2.9	0.0038	0.028	8584
Eubacteriales sp. MGS:0335	2-piperidinone	-0.03	-2.9	0.0038	0.028	8584
Eubacteriales sp. MGS:0594	isovalerylglycine	0.03	2.9	0.0038	0.028	8584
Clostridia sp. MGS:0861	X - 17357	-0.03	-2.9	0.0038	0.028	8584
Dialister invisus MGS:0164	2-O-methylascorbic acid	-0.03	-2.9	0.0038	0.028	8584
Desulfovibrionales sp. MGS:0266	docosapentaenoylcarnitine (C22:5n3)*	-0.03	-2.9	0.0038	0.028	8584
Eubacteriales sp. MGS:0013	X - 25343	0.03	2.9	0.0038	0.028	8584
Firmicutes sp. MGS:1195	S-methylmethionine	0.03	2.9	0.0038	0.028	8584
Eubacteriales sp. MGS:0668	carnitine	-0.03	-2.9	0.0038	0.028	8583
Eubacteriales sp. MGS:0216	1-stearoyl-GPE (18:0)	-0.03	-2.9	0.0038	0.028	8584
Eubacteriales sp. MGS:0897	X - 17351	0.03	2.9	0.0038	0.028	8584
Eubacteriales sp. MGS:0118	1-methyl-5-imidazoleacetate	0.03	2.9	0.0038	0.028	8584
[Clostridium] hylemonae MGS:1580	glycerate	-0.03	-2.9	0.0038	0.028	8583
Eubacteriales sp. MGS:0249	vanillic alcohol sulfate	0.03	2.9	0.0038	0.028	8584
Phocaeicola plebeius MGS:0278	X - 21834	-0.03	-2.9	0.0038	0.028	8584
Eubacteriales sp. MGS:0183	oleoyl ethanolamide	0.03	2.9	0.0038	0.028	8584
Erysipelotrichales sp. MGS:0737	9-hydroxystearate	0.03	2.9	0.0038	0.028	8584
Clostridia sp. MGS:0767	gamma-glutamylglutamate	-0.03	-2.9	0.0038	0.028	8584
Parasutterella excrementihominis MGS:0159	paraxanthine	0.03	2.9	0.0038	0.028	8584
Clostridiaceae sp. MGS:0608	androstenediol (3beta,17beta) disulfate (1)	0.03	2.9	0.0038	0.028	8584
Intestinibacter sp. MGS:0194	myristate (14:0)	-0.03	-2.9	0.0038	0.028	8584
Erysipelotrichales sp. MGS:0675	X - 21383	-0.03	-2.9	0.0038	0.028	8584
Eubacteriales sp. MGS:0740	X - 17357	-0.03	-2.9	0.0038	0.028	8584
Eubacteriales sp. MGS:0751	X - 25790	0.03	2.9	0.0038	0.028	8584
Parvimonas micra MGS:1231	X - 12216	-0.03	-2.9	0.0038	0.028	8584
Eubacteriales sp. MGS:0952	X - 21661	-0.05	-2.9	0.0038	0.028	3812
Eubacteriales sp. MGS:0664	2-oxoarginine*	-0.03	-2.9	0.0038	0.028	8584
Eubacteriales sp. MGS:0116	(16 or 17)-methylstearate (a19:0 or i19:0)	0.03	2.9	0.0038	0.028	8584
Firmicutes sp. MGS:0810	methylsuccinoylcarnitine	0.03	2.9	0.0038	0.028	8584
Monoglobus pectinilyticus MGS:0295	glycine	0.03	2.9	0.0038	0.028	8584
Dielma fastidiosa MGS:0400	adipoylcarnitine (C6-DC)	0.03	2.9	0.0038	0.028	8584
Desulfovibrio piger MGS:0955	4-allylcatechol sulfate	-0.03	-2.9	0.0038	0.028	8584
Firmicutes sp. MGS:0454	N-methyltaurine	0.03	2.9	0.0038	0.028	8583
Eubacteriales sp. MGS:0298	bilirubin degradation product, C17H20N2O5 (1)**	0.03	2.9	0.0038	0.028	8584
Eubacteriales sp. MGS:0267	cholate	0.03	2.9	0.0038	0.028	8584
Eubacteriales sp. MGS:0791	X - 12026	-0.03	-2.9	0.0038	0.028	8584
Absiella sp. AM22-9 MGS:1663	1-palmitoyl-2-docosahexaenoyl-GPC (16:0/22:6)	0.03	2.9	0.0038	0.028	8584
Eubacteriales sp. MGS:0910	cinnamoylglycine	0.03	2.9	0.0038	0.028	8584
Enorma massiliensis MGS:0928	X - 23655	0.03	2.9	0.0038	0.028	8584
Oscillospiraceae sp. MGS:0507	octadecadienedioate (C18:2-DC)*	0.03	2.9	0.0038	0.028	8584
Eubacteriales sp. MGS:0617	N-acetyl-1-methylhistidine*	0.03	2.9	0.0038	0.028	8584
Oscillibacter sp. MGS:0734	caprylate (8:0)	-0.03	-2.9	0.0038	0.028	8584
Eubacteriales sp. MGS:0547	3-hydroxymyristate	-0.03	-2.9	0.0038	0.028	8584
Eubacteriales sp. MGS:0578	X - 12726	0.03	2.9	0.0038	0.028	8584
Akkermansia sp. BIOML-A59 MGS:0800	leucine	-0.03	-2.9	0.0038	0.028	8584
Bacteria sp. MGS:0866	decadienedioic acid (C10:2-DC)**	0.03	2.9	0.0038	0.028	8584
Clostridia sp. MGS:1288	tyramine O-sulfate	-0.03	-2.9	0.0038	0.028	8584
Eubacteriales sp. MGS:0633	undecanedioate (C11-DC)	0.05	2.9	0.0038	0.028	3812
Eubacteriales sp. MGS:0102	4-acetylphenol sulfate	0.03	2.9	0.0038	0.028	8584
Anaerostipes caccae MGS:0747	5-hydroxylysine	0.03	2.9	0.0038	0.028	8584
Lachnospiraceae sp. MGS:0172	1-lignoceroyl-GPC (24:0)	0.03	2.9	0.0038	0.028	8584
Clostridia sp. MGS:1362	ferulic acid 4-sulfate	0.03	2.9	0.0038	0.028	8584
Eubacteriales sp. MGS:0235	cysteine-glutathione disulfide	0.03	2.9	0.0038	0.028	8584
Clostridium sp. MGS:1174	X - 22520	-0.05	-2.9	0.0038	0.028	3812
Clostridia sp. MGS:0435	caproate (6:0)	0.03	2.9	0.0038	0.028	8584
Coprococcus sp. MGS:0404	X - 21736	0.03	2.9	0.0038	0.028	8584
Eubacteriales sp. MGS:0081	retinol (Vitamin A)	0.03	2.9	0.0038	0.028	8584
Bacteroidales sp. MGS:1002	oleoyl-linoleoyl-glycerol (18:1/18:2) [1]	-0.03	-2.9	0.0038	0.028	8584
Veillonella parvula MGS:0220	X - 17328	0.05	2.9	0.0038	0.028	3812
Leuconostoc citreum MGS:1785	dihomo-linolenoyl-choline	-0.03	-2.9	0.0038	0.028	8584
Agathobaculum desmolans MGS:1429	X - 17354	-0.03	-2.9	0.0038	0.028	8584
Eubacteriales sp. MGS:0235	methionine sulfone	0.03	2.9	0.0038	0.028	8584
Eubacteriales sp. MGS:0678	dopamine 3-O-sulfate	-0.03	-2.9	0.0038	0.028	8584
Firmicutes sp. MGS:0397	X - 25433	-0.03	-2.9	0.0038	0.028	8584
Gemella morbillorum MGS:1782	3-(3-amino-3-carboxypropyl)uridine*	0.03	2.9	0.0038	0.028	8584
Alistipes sp. AF17-16 MGS:0150	ferulic acid 4-sulfate	-0.03	-2.9	0.0038	0.028	8584
Eubacteriales sp. MGS:0613	X - 12117	-0.03	-2.9	0.0038	0.028	8584
Lacticaseibacillus rhamnosus MGS:1198	X - 24410	0.05	2.9	0.0038	0.028	3812
Oscillospiraceae sp. MGS:0104	1-methyl-5-imidazoleacetate	-0.03	-2.9	0.0038	0.028	8584
Bacteroides finegoldii MGS:0224	sphingomyelin (d18:2/24:1, d18:1/24:2)*	-0.03	-2.9	0.0038	0.028	8584
Eubacteriales sp. MGS:0364	3-hydroxycotinine glucuronide	-0.03	-2.9	0.0038	0.028	8584
Ligilactobacillus ruminis MGS:0484	pregnenediol disulfate (C21H34O8S2)*	-0.03	-2.9	0.0038	0.028	8584
Eubacteriales sp. MGS:0026	3-hydroxyoctanoate	-0.03	-2.9	0.0038	0.028	8584
Subdoligranulum sp. APC924/74 MGS:0015	quinate	0.03	2.9	0.0038	0.028	8583
Parabacteroides distasonis MGS:0024	10-undecenoate (11:1n1)	-0.03	-2.9	0.0038	0.028	8584
Eubacteriales sp. MGS:0947	S-methylcysteine	0.03	2.9	0.0038	0.028	8584
Firmicutes sp. MGS:1164	X - 11372	-0.03	-2.9	0.0038	0.028	8584
Bacteria sp. MGS:0483	X - 11444	-0.03	-2.9	0.0038	0.028	8584
Eubacteriales sp. MGS:1154	X - 12847	-0.03	-2.9	0.0038	0.028	8584
Anaerostipes hadrus MGS:0003	cholesterol	0.03	2.9	0.0038	0.028	8584
Prevotella sp. MGS:1009	X - 17335	-0.03	-2.9	0.0038	0.028	8584
Eubacteriales sp. MGS:0754	X - 21733	0.03	2.9	0.0038	0.028	8584
Oscillospiraceae sp. MGS:0665	X - 25520	0.03	2.9	0.0038	0.028	8584
Eubacteriales sp. MGS:0651	X - 21258	0.03	2.9	0.0038	0.028	8584
Eubacteriales sp. MGS:0184	glutarate (C5-DC)	-0.03	-2.9	0.0038	0.028	8583
Eubacteriales sp. MGS:0757	glutamine_degradant*	0.03	2.9	0.0038	0.028	8584
Erysipelotrichales sp. MGS:1207	S-methylcysteine	-0.03	-2.9	0.0038	0.028	8584
Clostridia sp. MGS:0756	N-methylproline	0.03	2.9	0.0038	0.028	8584
Eubacteriales sp. MGS:0518	X - 13866	0.03	2.9	0.0038	0.028	8584
Alistipes indistinctus MGS:0121	docosapentaenoylcarnitine (C22:5n3)*	-0.03	-2.9	0.0038	0.028	8584
Firmicutes sp. MGS:0587	cys-gly, oxidized	-0.03	-2.9	0.0038	0.028	8584
Roseburia sp. AM16-25 MGS:0344	X - 12849	-0.03	-2.9	0.0038	0.028	8584
Parabacteroides distasonis MGS:0024	pregnenediol disulfate (C21H34O8S2)*	0.03	2.9	0.0038	0.028	8584
Eubacteriales sp. MGS:0536	p-cresol glucuronide*	0.03	2.9	0.0038	0.028	8584
Bacteria sp. MGS:0839	2,3-dihydroxy-5-methylthio-4-pentenoate (DMTPA)*	-0.03	-2.9	0.0038	0.028	8584
Oscillospiraceae sp. MGS:0941	glutamate	-0.03	-2.9	0.0038	0.028	8584
Eubacteriales sp. MGS:0328	palmitoylcarnitine (C16)	-0.03	-2.9	0.0038	0.028	8584
Lachnospiraceae sp. MGS:0598	creatinine	-0.03	-2.9	0.0038	0.028	8584
Parabacteroides merdae MGS:0065	X - 12111	-0.03	-2.9	0.0038	0.028	8584
Eubacteriales sp. MGS:0670	1-oleoyl-GPC (18:1)	0.03	2.9	0.0038	0.028	8584
Eubacteriales sp. MGS:0406	indolin-2-one	0.03	2.9	0.0038	0.028	8584
Eubacteriales sp. MGS:0760	3-methylcytidine	-0.03	-2.9	0.0038	0.028	8584
Lachnospiraceae sp. MGS:0389	X - 11849	0.03	2.9	0.0038	0.028	8584
Eubacteriales sp. MGS:0535	X - 11787	0.03	2.9	0.0038	0.028	8584
Betaproteobacteria sp. MGS:1317	pipecolate	-0.03	-2.9	0.0038	0.028	8584
Eubacteriales sp. MGS:0421	N-acetylmethionine	0.03	2.9	0.0038	0.028	8584
Lachnoclostridium sp. MGS:1343	3,4-dihydroxybutyrate	0.03	2.9	0.0038	0.028	8583
Bacteroides uniformis MGS:0007	deoxycholic acid glucuronide	-0.03	-2.9	0.0038	0.028	8584
Eubacteriales sp. MGS:0342	N2,N2-dimethylguanosine	-0.03	-2.9	0.0038	0.028	8584
Eubacteriales sp. MGS:0215	X - 11299	0.03	2.9	0.0038	0.028	8584
Eubacteriales sp. MGS:0282	X - 25271	-0.03	-2.9	0.0038	0.028	8584
Eggerthellales sp. MGS:1316	glucoheptose	0.05	2.9	0.0038	0.028	3812
Oscillospiraceae sp. MGS:0142	X - 21286	-0.03	-2.9	0.0038	0.028	8584
Eubacteriales sp. MGS:0588	glycoursodeoxycholate	-0.03	-2.9	0.0038	0.028	8584
Oscillospiraceae sp. MGS:0210	glucuronide of piperine metabolite C17H21NO3 (5)*	-0.03	-2.9	0.0038	0.028	8584
Oscillospiraceae sp. MGS:0944	1,2-dilinoleoyl-GPC (18:2/18:2)	0.03	2.9	0.0038	0.028	8584
Clostridia sp. MGS:0706	X - 22162	-0.03	-2.9	0.0038	0.028	8584
Clostridia sp. MGS:0661	phenylacetate	0.03	2.9	0.0038	0.028	8584
Pediococcus acidilactici MGS:1468	palmitoylcarnitine (C16)	0.03	2.9	0.0038	0.028	8584
Eubacteriales sp. MGS:0450	androstenediol (3beta,17beta) disulfate (1)	-0.03	-2.9	0.0038	0.028	8584
Clostridia sp. MGS:0508	4-methyl-2-oxopentanoate	-0.03	-2.9	0.0038	0.028	8584
Clostridia sp. MGS:1179	X - 23680	0.03	2.9	0.0038	0.028	8584
Hungatella hathewayi MGS:0451	X - 12101	0.03	2.9	0.0038	0.028	8584
Turicibacter sanguinis MGS:0274	docosapentaenoate (n3 DPA; 22:5n3)	-0.03	-2.9	0.0038	0.028	8584
Eubacteriales sp. MGS:0179	7-methylxanthine	-0.03	-2.9	0.0038	0.028	8584
Oscillibacter sp. MGS:0046	sphingomyelin (d18:1/20:2, d18:2/20:1, d16:1/22:2)*	0.03	2.9	0.0038	0.028	8584
Bifidobacterium dentium MGS:0579	tartronate (hydroxymalonate)	-0.03	-2.9	0.0038	0.028	8584
Eubacteriales sp. MGS:0537	5alpha-androstan-3alpha,17beta-diol monosulfate (1)	-0.03	-2.9	0.0038	0.028	8584
Clostridium sp. OF03-18AA MGS:0119	N-acetylglucosamine/N-acetylgalactosamine	-0.03	-2.9	0.0038	0.028	8584
Clostridia sp. MGS:0741	caprate (10:0)	0.03	2.9	0.0038	0.028	8584
Erysipelotrichales sp. MGS:0675	2-hydroxyoctanoate	-0.03	-2.9	0.0038	0.028	8584
Bacteria sp. MGS:0634	X - 24531	0.05	2.9	0.0038	0.028	3812
Oscillospiraceae sp. MGS:0134	1-methylhistidine	0.03	2.9	0.0038	0.028	8584
Firmicutes sp. MGS:0915	X - 12726	0.03	2.9	0.0038	0.028	8584
Eggerthella lenta MGS:0225	X - 12101	0.03	2.9	0.0038	0.028	8584
Oscillospiraceae sp. MGS:0130	gamma-glutamylcitrulline*	-0.03	-2.9	0.0038	0.028	8584
Eubacteriales sp. MGS:0308	beta-sitosterol	0.03	2.9	0.0038	0.028	8584
Blautia sp. MGS:0416	cetirizine	0.03	2.9	0.0038	0.028	8584
Anaerostipes caccae MGS:0747	uracil	-0.03	-2.9	0.0038	0.028	8584
Eubacteriales sp. MGS:0897	arachidonate (20:4n6)	-0.03	-2.9	0.0038	0.028	8584
Clostridia sp. MGS:0815	X - 13866	0.03	2.9	0.0038	0.028	8584
Clostridium perfringens MGS:0959	X - 24757	0.03	2.9	0.0038	0.028	8584
Butyricicoccus sp. MGS:0008	malonylcarnitine	0.03	2.9	0.0038	0.028	8584
Clostridia sp. MGS:1200	3-ethylcatechol sulfate (1)	-0.03	-2.9	0.0038	0.028	8584
Eubacteriales sp. MGS:0280	3-aminoisobutyrate	0.03	2.9	0.0038	0.028	8584
Clostridia sp. MGS:0787	X - 11843	0.03	2.9	0.0038	0.028	8584
Lachnospiraceae sp. MGS:0180	pentose acid*	0.03	2.9	0.0038	0.028	8583
Eubacteriales sp. MGS:0572	leucine	-0.03	-2.9	0.0038	0.028	8584
Eubacteriales sp. MGS:0674	naringenin 7-glucuronide	-0.03	-2.9	0.0038	0.028	8584
Eubacteriales sp. MGS:0563	1-palmitoyl-2-arachidonoyl-GPC (16:0/20:4n6)	0.03	2.9	0.0038	0.028	8584
Intestinimonas massiliensis MGS:1304	octadecenedioate (C18:1-DC)	0.03	2.9	0.0038	0.028	8584
Eubacteriales sp. MGS:0610	gamma-CEHC	0.03	2.9	0.0038	0.028	8584
Eubacteriales sp. MGS:0269	methionine	0.03	2.9	0.0038	0.028	8584
Phocaeicola vulgatus MGS:0005	Urolithin B glucuronide	-0.05	-2.9	0.0038	0.028	3812
Eubacteriales sp. MGS:0405	5-acetylamino-6-formylamino-3-methyluracil	-0.03	-2.9	0.0038	0.028	8583
Phocaeicola plebeius MGS:0278	X - 23665	0.03	2.9	0.0038	0.028	8584
Clostridia sp. MGS:0521	taurohyocholate*	0.04	2.9	0.0038	0.028	4772
Oscillospiraceae sp. MGS:0693	hexanoylcarnitine (C6)	-0.03	-2.9	0.0038	0.028	8584
Oscillospiraceae sp. MGS:0507	3-acetylphenol sulfate	-0.03	-2.9	0.0038	0.028	8584
Eubacteriales sp. MGS:0534	hydroxybupropion	-0.03	-2.9	0.0038	0.028	8584
Bacteria sp. MGS:0218	X - 21840	0.03	2.9	0.0038	0.028	8584
Eubacteriales sp. MGS:0670	phenyllactate (PLA)	0.03	2.9	0.0038	0.028	8583
Rothia mucilaginosa MGS:0559	eugenol sulfate	0.03	2.9	0.0038	0.028	8584
Candidatus Borkfalkia ceftriaxoniphila MGS:0595	oleoyl-arachidonoyl-glycerol (18:1/20:4) [2]*	-0.03	-2.9	0.0038	0.028	8584
Eubacteriales sp. MGS:0300	3-hydroxystearate	0.03	2.9	0.0038	0.028	8584
Cloacibacillus evryensis MGS:0566	glutamate	-0.03	-2.9	0.0038	0.028	8584
Lachnospiraceae sp. MGS:0712	ornithine	0.03	2.9	0.0038	0.028	8584
Massilistercora timonensis MGS:0458	pregnenolone sulfate	0.03	2.9	0.0038	0.028	8584
Eubacteriales sp. MGS:0085	4-vinylguaiacol sulfate	-0.03	-2.9	0.0038	0.028	8584
Eubacteriales sp. MGS:0664	gamma-glutamyltryptophan	0.03	2.9	0.0038	0.028	8584
Streptococcus mutans MGS:0677	sulfate of piperine metabolite C16H19NO3 (2)*	-0.03	-2.9	0.0038	0.028	8584
Eubacteriales sp. MGS:0962	lactosyl-N-nervonoyl-sphingosine (d18:1/24:1)*	0.03	2.9	0.0038	0.028	8584
Erysipelotrichales sp. MGS:1130	lithocholate sulfate (1)	0.03	2.9	0.0038	0.028	8584
Cloacibacillus evryensis MGS:0566	X - 22834	0.03	2.9	0.0038	0.028	8584
Firmicutes sp. MGS:0341	formiminoglutamate	-0.03	-2.9	0.0038	0.028	8584
Sutterella sp. KLE1602 MGS:0228	gamma-glutamylleucine	0.03	2.9	0.0038	0.028	8584
Eubacteriales sp. MGS:0813	cotinine N-oxide	-0.03	-2.9	0.0038	0.028	8584
Blautia sp. AF19-10LB MGS:0157	X - 22771	-0.03	-2.9	0.0038	0.028	8584
Anaerostipes caccae MGS:0747	N1-methyladenosine	0.03	2.9	0.0038	0.028	8584
Eubacteriales sp. MGS:0298	deoxycholic acid 12-sulfate*	0.03	2.9	0.0038	0.028	8584
Oscillospiraceae sp. MGS:0576	X - 21312	-0.03	-2.9	0.0038	0.028	8584
Firmicutes sp. MGS:0587	X - 13684	-0.03	-2.9	0.0038	0.028	8584
Eubacteriales sp. MGS:0969	serine	0.03	2.9	0.0038	0.028	8584
Eubacteriales sp. MGS:0149	3-hydroxyoleate*	-0.05	-2.9	0.0038	0.028	3812
Eubacteriales sp. MGS:1199	X - 21845	0.03	2.9	0.0038	0.028	8584
Flavonifractor sp. MGS:1947	X - 17323	-0.03	-2.9	0.0038	0.028	8584
Eubacteriales sp. MGS:0306	5alpha-androstan-3alpha,17alpha-diol monosulfate	-0.03	-2.9	0.0038	0.028	8584
Lachnospiraceae sp. MGS:0127	hypotaurine	-0.03	-2.9	0.0038	0.028	8583
Intestinimonas massiliensis MGS:1304	stearoylcarnitine (C18)	0.03	2.9	0.0038	0.028	8584
Eubacteriales sp. MGS:0145	X - 11787	-0.03	-2.9	0.0038	0.028	8584
Bacteroidales sp. MGS:0738	glycochenodeoxycholate glucuronide (1)	0.03	2.9	0.0038	0.028	8584
Prevotella marseillensis MGS:0424	X - 12013	-0.03	-2.9	0.0038	0.028	8584
Alistipes dispar MGS:0281	X - 12830	0.03	2.9	0.0038	0.028	8584
Butyricicoccus sp. OM04-18BH MGS:0139	ectoine	0.03	2.9	0.0038	0.028	8584
Lachnospiraceae sp. MGS:0172	ectoine	0.03	2.9	0.0038	0.028	8584
Solobacterium moorei MGS:1589	perfluorooctanoate (PFOA)	-0.03	-2.9	0.0038	0.028	8584
Oscillospiraceae sp. MGS:1173	X - 25524	0.05	2.9	0.0038	0.028	3812
Eubacteriales sp. MGS:0969	X - 18913	0.03	2.9	0.0038	0.028	8584
Eubacteriales sp. MGS:0881	2-ethylphenylsulfate	-0.03	-2.9	0.0038	0.028	8584
Clostridium sp. OF03-18AA MGS:0119	X - 18887	0.03	2.9	0.0038	0.028	8584
Clostridium sp. AM49-4BH MGS:0097	kynurenine	0.03	2.9	0.0038	0.028	8584
Oscillospiraceae sp. MGS:0210	1-methyl-5-imidazoleacetate	0.03	2.9	0.0038	0.028	8584
Eubacteriales sp. MGS:0927	4-methoxyphenol sulfate	-0.03	-2.9	0.0038	0.028	8584
Firmicutes sp. MGS:0570	hydroxy-CMPF*	0.03	2.9	0.0038	0.028	8584
Clostridia sp. MGS:1408	branched-chain, straight-chain, or cyclopropyl 10:1 fatty acid (1)*	0.03	2.9	0.0038	0.028	8584
Desulfovibrionales sp. MGS:0266	4-acetylcatechol sulfate (1)	0.03	2.9	0.0038	0.028	8584
Clostridium sp. MGS:0605	docosahexaenoylcarnitine (C22:6)*	0.03	2.9	0.0038	0.028	8584
Firmicutes sp. MGS:0923	X - 21441	-0.03	-2.9	0.0038	0.028	8584
Alistipes ihumii MGS:0106	sphingomyelin (d18:2/24:2)*	-0.03	-2.9	0.0038	0.028	8584
Roseburia hominis MGS:0035	X - 25450	0.03	2.9	0.0038	0.028	8584
Intestinimonas sp. MGS:1149	C-glycosyltryptophan	-0.03	-2.9	0.0038	0.028	8584
Bacteroidales sp. MGS:0539	2,3-dihydroxyisovalerate	-0.03	-2.9	0.0038	0.028	8583
Eubacteriales sp. MGS:0081	cysteinylglycine	0.03	2.9	0.0038	0.028	8584
Porphyromonadaceae sp. MGS:1216	3-carboxy-4-methyl-5-propyl-2-furanpropanoate (CMPF)	-0.03	-2.9	0.0038	0.028	8584
Roseburia intestinalis MGS:0078	glutamine	-0.03	-2.9	0.0038	0.028	8584
Clostridia sp. MGS:0861	cis-3,4-methyleneheptanoylcarnitine	-0.03	-2.9	0.0038	0.028	8584
Clostridia sp. MGS:0752	5alpha-androstan-3alpha,17beta-diol monosulfate (1)	-0.03	-2.9	0.0038	0.028	8584
Veillonella dispar MGS:0227	2-methylmalonylcarnitine (C4-DC)	0.04	2.9	0.0038	0.028	6693
Eubacteriales sp. MGS:0709	X - 18935	0.05	2.9	0.0038	0.028	3812
Eubacteriales sp. MGS:0674	vanillic acid glycine	-0.03	-2.9	0.0038	0.028	8584
Clostridium sp. OF09-36 MGS:0943	N1-methylinosine	-0.03	-2.9	0.0038	0.028	8584
Bacteroides uniformis MGS:0007	sphingadienine	-0.03	-2.9	0.0038	0.028	8584
Clostridia sp. MGS:0094	formiminoglutamate	-0.03	-2.9	0.0038	0.028	8584
Clostridia sp. MGS:0828	3-indoxyl sulfate	-0.03	-2.9	0.0038	0.028	8584
Eubacteriaceae sp. MGS:1430	5alpha-androstan-3beta,17beta-diol disulfate	0.03	2.9	0.0038	0.028	8584
Eubacteriales sp. MGS:0419	X - 23782	0.03	2.9	0.0038	0.028	8584
Eubacteriales sp. MGS:0593	1-palmitoyl-2-arachidonoyl-GPE (16:0/20:4)*	-0.03	-2.9	0.0038	0.028	8584
Clostridia sp. MGS:0728	X - 21410	-0.03	-2.9	0.0038	0.028	8584
Eubacterium sp. AF34-35BH MGS:0231	1,7-dimethylurate	-0.03	-2.9	0.0038	0.028	8584
Enteroscipio rubneri MGS:0722	X - 24337	0.03	2.9	0.0038	0.028	8584
Firmicutes sp. MGS:0541	alanine	-0.03	-2.9	0.0038	0.028	8584
Eubacteriales sp. MGS:0872	3-carboxy-4-methyl-5-propyl-2-furanpropanoate (CMPF)	0.03	2.9	0.0038	0.028	8584
Roseburia hominis MGS:0035	threonate	0.03	2.9	0.0038	0.028	8583
Lachnospiraceae sp. MGS:0257	levulinoylcarnitine	-0.03	-2.9	0.0038	0.028	8584
Desulfovibrionales sp. MGS:0727	3-(3-hydroxyphenyl)propionate	-0.03	-2.9	0.0038	0.028	8584
Streptococcus parasanguinis MGS:0117	X - 12726	-0.03	-2.9	0.0038	0.028	8584
Clostridium sp. MGS:0605	cis-4-decenoylcarnitine (C10:1)	0.03	2.9	0.0038	0.028	8584
Eubacteriales sp. MGS:0949	taurolithocholate 3-sulfate	0.03	2.9	0.0038	0.028	8584
Eubacteriales sp. MGS:0321	4-allylcatechol sulfate	0.03	2.9	0.0038	0.028	8584
Collinsella stercoris MGS:1140	X - 21842	-0.03	-2.9	0.0038	0.028	8584
Firmicutes sp. MGS:0398	guanidinosuccinate	0.04	2.9	0.0038	0.028	4772
Phocaeicola massiliensis MGS:0205	xanthurenate	0.03	2.9	0.0038	0.028	8584
Alistipes sp. AF17-16 MGS:0150	pantothenate	-0.03	-2.9	0.0038	0.028	8584
Eubacteriales sp. MGS:0857	butyrylcarnitine (C4)	-0.03	-2.9	0.0038	0.028	8584
Eubacteriales sp. MGS:0197	X - 25422	-0.03	-2.9	0.0038	0.028	8584
Eubacteriales sp. MGS:0624	acetoacetate	-0.03	-2.9	0.0038	0.028	8584
Neglecta timonensis MGS:0478	hyocholate	-0.03	-2.9	0.0038	0.028	8584
Eubacteriales sp. MGS:0777	X - 12839	-0.03	-2.9	0.0038	0.028	8584
Prevotella hominis MGS:0797	X - 21821	-0.03	-2.9	0.0038	0.028	8584
Erysipelotrichales sp. MGS:0283	quinolinate	-0.03	-2.9	0.0038	0.028	8584
Clostridium disporicum MGS:0753	X - 21312	-0.03	-2.9	0.0038	0.028	8584
Oscillospiraceae sp. MGS:0142	guanidinosuccinate	-0.04	-2.9	0.0038	0.028	4772
Firmicutes sp. MGS:0681	5-hydroxylysine	-0.03	-2.9	0.0038	0.028	8584
Alistipes communis MGS:0064	X - 12261	0.03	2.9	0.0038	0.028	8584
Oscillospiraceae sp. MGS:0098	methionine	-0.03	-2.9	0.0038	0.028	8584
Lachnospiraceae sp. MGS:0903	X - 26119	-0.07	-2.9	0.0038	0.028	1891
Eubacteriales sp. MGS:0614	stearoyl sphingomyelin (d18:1/18:0)	-0.03	-2.9	0.0038	0.028	8584
Prevotella colorans MGS:1470	arabitol/xylitol	-0.03	-2.9	0.0038	0.028	8583
Blautia producta MGS:0905	alpha-hydroxycaproate	0.05	2.9	0.0038	0.028	3812
Prevotella copri MGS:0237	1-methyl-4-imidazoleacetate	0.03	2.9	0.0038	0.028	8584
Eubacteriales sp. MGS:1269	metabolonic lactone sulfate	-0.03	-2.9	0.0038	0.028	8584
Eubacteriales sp. MGS:0308	1-stearoyl-2-oleoyl-GPC (18:0/18:1)	-0.03	-2.9	0.0038	0.028	8584
Eubacteriales sp. MGS:0699	5alpha-androstan-3beta,17alpha-diol disulfate	-0.03	-2.9	0.0038	0.028	8584
Catenibacterium mitsuokai MGS:0775	2-butenoylglycine	-0.03	-2.9	0.0038	0.028	8584
Eubacteriales sp. MGS:1191	1,3,7-trimethylurate	-0.03	-2.9	0.0038	0.028	8584
Lachnospiraceae sp. MGS:0414	5alpha-androstan-3alpha,17beta-diol monosulfate (1)	0.03	2.9	0.0038	0.028	8584
Eubacteriales sp. MGS:1303	4-cholesten-3-one	-0.03	-2.9	0.0038	0.028	8584
Faecalibacterium sp. MGS:0042	N-formylanthranilic acid	-0.03	-2.9	0.0038	0.028	8584
Lachnospiraceae sp. MGS:0667	12,13-DiHOME	-0.03	-2.9	0.0038	0.028	8584
Clostridia sp. MGS:0276	isovalerylglycine	0.03	2.9	0.0038	0.028	8584
Ligilactobacillus salivarius MGS:0919	2,3-dihydroxypyridine	0.03	2.9	0.0038	0.028	8584
Eubacteriales sp. MGS:1313	indoleacetate	0.03	2.9	0.0038	0.028	8584
Eubacteriales sp. MGS:0644	stachydrine	0.03	2.9	0.0038	0.028	8584
Eubacteriales sp. MGS:0568	aspartate	-0.03	-2.9	0.0038	0.028	8584
Eubacteriales sp. MGS:0535	ginkgolic acid C15:1	0.03	2.9	0.0038	0.028	8583
Eubacteriales sp. MGS:0851	indolepropionate	0.03	2.9	0.0038	0.028	8584
Oscillospiraceae sp. MGS:0375	X - 24418	-0.03	-2.9	0.0038	0.028	8584
Eubacteriales sp. MGS:0659	mannonate*	0.03	2.9	0.0038	0.028	8583
Eubacteriales sp. MGS:0489	maleate	-0.03	-2.9	0.0038	0.028	8583
Odoribacter splanchnicus MGS:0041	X - 17325	-0.03	-2.9	0.0038	0.028	8584
Eubacteriales sp. MGS:0138	N,O-didesmethylvenlafaxine glucuronide	0.03	2.9	0.0038	0.028	8584
Clostridia sp. MGS:0276	sebacate (C10-DC)	0.03	2.9	0.0038	0.028	8584
Gordonibacter urolithinfaciens MGS:0420	X - 25271	-0.03	-2.9	0.0038	0.028	8584
Eubacteriales sp. MGS:0759	gamma-glutamylphenylalanine	-0.03	-2.9	0.0038	0.028	8584
Eubacteriales sp. MGS:0908	norcotinine	-0.03	-2.9	0.0038	0.028	8584
Erysipelotrichales sp. MGS:1207	X - 21752	-0.03	-2.9	0.0038	0.028	8584
Clostridium sp. AF15-31 MGS:0293	hydroxycotinine	-0.03	-2.9	0.0038	0.028	8584
Oscillospiraceae sp. MGS:0142	1-stearoyl-2-oleoyl-GPE (18:0/18:1)	0.03	2.9	0.0038	0.028	8584
Firmicutes sp. MGS:0596	X - 11847	0.04	2.9	0.0038	0.028	5703
Eubacteriales sp. MGS:0506	3-ethylcatechol sulfate (1)	-0.03	-2.9	0.0038	0.028	8584
Eubacteriales sp. MGS:0381	2-hydroxyacetaminophen sulfate*	0.03	2.9	0.0038	0.028	8584
Dialister invisus MGS:0164	sphingomyelin (d18:1/22:1, d18:2/22:0, d16:1/24:1)*	0.03	2.9	0.0038	0.028	8584
Eubacteriales sp. MGS:0509	X - 21842	0.03	2.9	0.0038	0.028	8584
Oscillospiraceae sp. MGS:1421	X - 24812	0.03	2.9	0.0038	0.028	8584
Clostridia sp. MGS:0645	alanine	-0.03	-2.9	0.0038	0.028	8584
Firmicutes sp. MGS:1396	X - 21470	0.03	2.9	0.0038	0.028	8584
Blautia producta MGS:0619	N-acetylhomocitrulline	0.05	2.9	0.0038	0.028	3812
Oscillospiraceae sp. MGS:0445	3-methyladipate	0.03	2.9	0.0038	0.028	8583
Eubacteriales sp. MGS:0531	1-oleoyl-GPC (18:1)	0.03	2.9	0.0038	0.028	8584
Eubacteriales sp. MGS:0536	palmitoleoylcarnitine (C16:1)*	0.03	2.9	0.0038	0.028	8584
Eubacteriales sp. MGS:0871	X - 19299	0.05	2.9	0.0038	0.028	3812
Eubacteriales sp. MGS:0506	butyrate/isobutyrate (4:0)	0.03	2.9	0.0038	0.028	8584
Flavonifractor sp. MGS:1947	X - 12410	-0.03	-2.9	0.0038	0.028	8584
Clostridia sp. MGS:1616	gamma-glutamyltyrosine	-0.03	-2.9	0.0038	0.028	8584
Eubacteriales sp. MGS:0557	1-arachidonoyl-GPE (20:4n6)*	-0.03	-2.9	0.0038	0.028	8584
Eubacteriales sp. MGS:0390	3,5-dichloro-2,6-dihydroxybenzoic acid	0.03	2.9	0.0038	0.028	8583
Lachnospiraceae sp. MGS:0422	X - 21285	0.03	2.9	0.0038	0.028	8584
Oscillospiraceae sp. MGS:0429	isobutyrylglycine	0.03	2.9	0.0038	0.028	8584
Blautia sp. MGS:0206	X - 22834	-0.03	-2.9	0.0038	0.028	8584
Clostridia sp. MGS:0368	pantothenate	-0.03	-2.9	0.0038	0.028	8584
Oxalobacter sp. MGS:1218	5-hydroxyhexanoate	0.03	2.9	0.0038	0.028	8584
Oscillospiraceae sp. MGS:0343	X - 12096	-0.04	-2.9	0.0038	0.028	4772
Lachnospiraceae sp. MGS:0172	N-palmitoylglycine	-0.03	-2.9	0.0038	0.028	8584
Bacteria sp. MGS:0866	docosadienoate (22:2n6)	0.03	2.9	0.0038	0.028	8584
Clostridium sp. AF37-5 MGS:0076	sphingomyelin (d18:0/18:0, d19:0/17:0)*	-0.03	-2.9	0.0038	0.028	8584
Eubacteriales sp. MGS:0757	1-palmitoyl-2-oleoyl-GPE (16:0/18:1)	-0.03	-2.9	0.0038	0.028	8584
Eubacteriales sp. MGS:0204	hexanoylglutamine	-0.03	-2.9	0.0038	0.028	8584
Eubacteriales sp. MGS:0440	hydroxypalmitoyl sphingomyelin (d18:1/16:0(OH))**	0.03	2.9	0.0038	0.028	8584
Citrobacter portucalensis MGS:1584	homostachydrine*	0.03	2.9	0.0038	0.028	8584
Oscillospiraceae sp. MGS:1539	docosahexaenoylcholine	0.03	2.9	0.0038	0.028	8584
Eubacteriales sp. MGS:0244	sphingomyelin (d18:1/14:0, d16:1/16:0)*	0.03	2.9	0.0038	0.028	8584
Clostridia sp. MGS:1053	X - 23665	0.03	2.9	0.0038	0.028	8584
Oscillospiraceae sp. MGS:1421	X - 23782	-0.03	-2.9	0.0038	0.028	8584
Parolsenella catena MGS:0499	N-acetyl-2-aminooctanoate*	-0.03	-2.9	0.0038	0.028	8584
Ruminococcus sp. MGS:0131	propionylcarnitine (C3)	-0.03	-2.9	0.0038	0.028	8584
Bacteroides cellulosilyticus MGS:0108	N-acetylphenylalanine	-0.03	-2.9	0.0038	0.028	8584
Eubacteriales sp. MGS:0856	N-acetyl-2-aminooctanoate*	0.03	2.9	0.0038	0.028	8584
Eubacteriales sp. MGS:0138	13-HODE + 9-HODE	-0.03	-2.9	0.0038	0.028	8584
Eubacteriales sp. MGS:0754	X - 21383	-0.03	-2.9	0.0038	0.028	8584
Eubacteriales sp. MGS:0133	heptenedioate (C7:1-DC)*	0.03	2.9	0.0038	0.028	8583
Gemella morbillorum MGS:1782	1-(1-enyl-palmitoyl)-GPE (P-16:0)*	0.03	2.9	0.0038	0.028	8584
Erysipelotrichales sp. MGS:1130	linolenate [alpha or gamma; (18:3n3 or 6)]	0.03	2.9	0.0038	0.028	8584
Eubacteriales sp. MGS:1321	chenodeoxycholic acid sulfate (1)	0.05	2.9	0.0038	0.028	3812
[Clostridium] symbiosum MGS:0370	indoleacetylglutamine	-0.03	-2.9	0.0038	0.028	8584
Clostridia sp. MGS:0463	cis-3,4-methyleneheptanoylglycine	-0.03	-2.9	0.0038	0.028	8584
Faecalibacterium sp. MGS:0549	succinoyltaurine	-0.03	-2.9	0.0038	0.028	8583
Eubacteriales sp. MGS:0642	stachydrine	0.03	2.9	0.0038	0.028	8584
Eubacteriales sp. MGS:0572	1-(1-enyl-palmitoyl)-GPC (P-16:0)*	0.03	2.9	0.0038	0.028	8584
Clostridia sp. MGS:1008	tigloylglycine	0.03	2.9	0.0038	0.028	8584
Lacticaseibacillus paracasei subsp. paracasei MGS:0853	taurolithocholate 3-sulfate	-0.03	-2.9	0.0038	0.028	8584
Haemophilus parainfluenzae MGS:0181	docosapentaenoate (n6 DPA; 22:5n6)	-0.04	-2.9	0.0038	0.028	6693
Coriobacteriales sp. MGS:0714	X - 21467	0.03	2.9	0.0038	0.028	8584
Eubacteriales sp. MGS:0154	X - 17348	-0.03	-2.9	0.0038	0.028	8584
Candidatus Borkfalkiales sp. MGS:1329	3-(methylthio)acetaminophen sulfate*	-0.03	-2.9	0.0038	0.028	8584
Bacteroides sp. MGS:0030	N-acetyl-isoputreanine	0.03	2.9	0.0038	0.028	8584
Eubacteriales sp. MGS:1219	3-carboxy-4-methyl-5-pentyl-2-furanpropionate (3-CMPFP)**	-0.03	-2.9	0.0038	0.028	8584
Eubacteriales sp. MGS:0751	beta-hydroxyisovalerate	-0.03	-2.9	0.0038	0.028	8584
Eubacteriales sp. MGS:0149	X - 12456	0.03	2.9	0.0038	0.028	8584
Enterocloster asparagiformis MGS:0466	12,13-DiHOME	-0.03	-2.9	0.0038	0.028	8584
Eubacteriales sp. MGS:0392	myo-inositol	0.03	2.9	0.0038	0.028	8583
Lachnospiraceae sp. MGS:0233	aconitate [cis or trans]	-0.03	-2.9	0.0038	0.028	8584
Lactobacillus amylovorus MGS:1656	glycolithocholate sulfate*	-0.03	-2.9	0.0038	0.028	8584
Eubacteriales sp. MGS:0439	inosine	-0.03	-2.9	0.0038	0.028	8584
Anaeromassilibacillus sp. An250 MGS:0169	threonate	-0.03	-2.9	0.0038	0.028	8583
Prevotella sp. P4-67 MGS:0784	isoeugenol sulfate	0.03	2.9	0.0038	0.028	8584
Parabacteroides johnsonii MGS:0469	X - 25417	0.03	2.9	0.0038	0.028	8584
Eubacteriales sp. MGS:0717	cis-4-decenoate (10:1n6)*	-0.03	-2.9	0.0038	0.028	8584
Leuconostoc lactis MGS:1458	isovalerate (i5:0)	0.03	2.9	0.0038	0.028	8584
Clostridia sp. MGS:1058	12,13-DiHOME	0.03	2.9	0.0038	0.028	8584
Eubacteriales sp. MGS:0610	1-linoleoyl-GPI (18:2)*	-0.03	-2.9	0.0038	0.028	8584
Prevotella sp. 885 MGS:0958	1-stearoyl-2-arachidonoyl-GPC (18:0/20:4)	0.03	2.9	0.0038	0.028	8584
Clostridia sp. MGS:0550	palmitoyl sphingomyelin (d18:1/16:0)	0.03	2.9	0.0038	0.028	8584
Hungatella hathewayi MGS:0455	1,2-dipalmitoyl-GPC (16:0/16:0)	-0.03	-2.9	0.0038	0.028	8584
Clostridium perfringens MGS:0959	formiminoglutamate	0.03	2.9	0.0038	0.028	8584
Eubacteriales sp. MGS:0618	X - 14939	0.03	2.9	0.0038	0.028	8584
Eubacteriales sp. MGS:0447	sphingomyelin (d18:2/23:1)*	0.03	2.9	0.0038	0.028	8584
Eubacteriales sp. MGS:0418	X - 23655	0.03	2.9	0.0038	0.028	8584
Eubacteriales sp. MGS:0986	X - 13431	-0.03	-2.9	0.0038	0.028	8584
Eubacteriales sp. MGS:0329	1-myristoyl-2-arachidonoyl-GPC (14:0/20:4)*	-0.03	-2.9	0.0038	0.028	8584
Eubacteriales sp. MGS:0528	X - 12456	-0.03	-2.9	0.0038	0.028	8584
Eubacteriales sp. MGS:1055	mannonate*	-0.03	-2.9	0.0038	0.028	8583
Dielma fastidiosa MGS:0400	decanoylcarnitine (C10)	0.03	2.9	0.0038	0.028	8584
Lachnospira pectinoschiza MGS:0099	X - 21310	-0.03	-2.9	0.0038	0.028	8584
Candidatus Methanomassiliicoccus intestinalis MGS:0994	phenol sulfate	-0.03	-2.9	0.0038	0.028	8584
Eubacteriales sp. MGS:0093	2-hydroxypalmitate	-0.03	-2.9	0.0038	0.028	8584
Eubacteriales sp. MGS:0506	4-cholesten-3-one	-0.03	-2.9	0.0038	0.028	8584
Clostridia sp. MGS:1141	X - 18901	0.03	2.9	0.0038	0.028	8584
Eubacteriales sp. MGS:0914	X - 24518	-0.05	-2.9	0.0038	0.028	3812
Lachnospiraceae sp. MGS:1435	o-cresol sulfate	0.03	2.9	0.0038	0.028	8584
Firmicutes sp. MGS:0769	X - 11847	0.04	2.9	0.0038	0.028	5703
Eubacteriales sp. MGS:0472	tetrahydrocortisone glucuronide (5)	-0.03	-2.9	0.0038	0.028	8584
Bifidobacterium adolescentis MGS:0056	glycodeoxycholate 3-sulfate	-0.03	-2.9	0.0038	0.028	8584
Eubacteriales sp. MGS:0450	branched-chain, straight-chain, or cyclopropyl 10:1 fatty acid (1)*	-0.03	-2.9	0.0038	0.028	8584
Eubacteriales sp. MGS:0759	tyrosine	-0.03	-2.9	0.0038	0.028	8584
Lacticaseibacillus paracasei subsp. paracasei MGS:0853	epiandrosterone sulfate	-0.03	-2.9	0.0038	0.028	8584
Ruminococcus sp. B05 MGS:0261	X - 23782	0.03	2.9	0.0038	0.028	8584
Lachnospiraceae sp. MGS:0890	ribonate	0.03	2.9	0.0038	0.028	8583
Ruminococcus sp. MGS:0126	2-oleoylglycerol (18:1)	-0.03	-2.9	0.0038	0.028	8584
Eubacteriales sp. MGS:0408	butyrate/isobutyrate (4:0)	-0.03	-2.9	0.0038	0.028	8584
Eubacteriales sp. MGS:0440	X - 25948	-0.03	-2.9	0.0038	0.028	8584
Eubacteriales sp. MGS:0678	X - 24795	-0.03	-2.9	0.0038	0.028	8584
Clostridia sp. MGS:1286	androstenediol (3beta,17beta) disulfate (2)	-0.03	-2.9	0.0038	0.028	8584
Firmicutes sp. MGS:1085	X - 24585	-0.03	-2.9	0.0038	0.028	8584
Clostridia sp. MGS:0828	linoleoylcarnitine (C18:2)*	0.03	2.9	0.0038	0.028	8584
Eubacteriales sp. MGS:0322	5-methyluridine (ribothymidine)	0.03	2.9	0.0038	0.028	8584
Bacteria sp. MGS:0778	X - 12906	0.03	2.9	0.0038	0.028	8584
Faecalibacterium prausnitzii MGS:0241	octadecanedioate (C18-DC)	-0.03	-2.9	0.0038	0.028	8584
Eubacteriales sp. MGS:0013	lanthionine	-0.03	-2.9	0.0038	0.028	8584
Oscillospiraceae sp. MGS:0925	branched chain 14:0 dicarboxylic acid**	0.03	2.9	0.0038	0.028	8584
Eubacteriales sp. MGS:0482	N-acetylserine	0.03	2.9	0.0038	0.028	8583
Streptococcus salivarius MGS:0071	3-(3-amino-3-carboxypropyl)uridine*	0.03	2.9	0.0038	0.028	8584
Clostridia sp. MGS:0515	thymine	0.03	2.9	0.0038	0.028	8584
Blautia sp. SG-772 MGS:0063	4-vinylguaiacol sulfate	-0.03	-2.9	0.0038	0.028	8584
Firmicutes sp. MGS:0398	tiglylcarnitine (C5:1-DC)	0.03	2.9	0.0038	0.028	8584
Blautia producta MGS:0619	2R,3R-dihydroxybutyrate	0.03	2.9	0.0038	0.028	8583
Gardnerella vaginalis MGS:1510	2-naphthol sulfate	0.03	2.9	0.0038	0.028	8584
Eubacteriales sp. MGS:1031	gamma-glutamylglutamine	0.03	2.9	0.0038	0.028	8584
Eubacteriales sp. MGS:0577	X - 16580	0.03	2.9	0.0038	0.028	8584
Eubacteriales sp. MGS:0328	ethyl alpha-glucopyranoside	-0.03	-2.9	0.0038	0.028	8584
Clostridia sp. MGS:1262	X - 22834	-0.03	-2.9	0.0038	0.028	8584
Clostridia sp. MGS:1074	1-(1-enyl-palmitoyl)-2-linoleoyl-GPC (P-16:0/18:2)*	0.03	2.9	0.0038	0.028	8584
Intestinimonas timonensis MGS:0876	3-hydroxystachydrine*	-0.03	-2.9	0.0038	0.028	8584
Eubacteriales sp. MGS:1119	5alpha-androstan-3beta,17alpha-diol disulfate	0.03	2.9	0.0038	0.028	8584
Ruminococcus sp. AM36-2AA MGS:0096	1-palmitoleoyl-2-linolenoyl-GPC (16:1/18:3)*	0.03	2.9	0.0038	0.028	8584
Eubacteriales sp. MGS:0309	X - 12462	-0.03	-2.9	0.0038	0.028	8584
Eubacteriales sp. MGS:0540	X - 24352	-0.03	-2.9	0.0038	0.028	8584
Eubacterium sp. AF17-7 MGS:0165	docosahexaenoylcholine	0.03	2.9	0.0038	0.028	8584
Eubacteriales sp. MGS:0371	3-hydroxycotinine glucuronide	-0.03	-2.9	0.0038	0.028	8584
Pseudoflavonifractor sp. BIOML-A3 MGS:0735	glycoursodeoxycholic acid sulfate (1)	-0.03	-2.9	0.0038	0.028	8584
Clostridia sp. MGS:0623	X - 17367	0.03	2.9	0.0038	0.028	8584
Eubacteriales sp. MGS:0120	X - 24475	0.03	2.9	0.0038	0.028	8584
Clostridium phoceensis MGS:0014	eugenol sulfate	-0.03	-2.9	0.0038	0.028	8584
Eubacteriales sp. MGS:0269	feruloylquinate (4)	-0.05	-2.9	0.0038	0.028	3812
Eubacteriales sp. MGS:0350	ceramide (d18:2/24:1, d18:1/24:2)*	-0.03	-2.9	0.0038	0.028	8584
Eubacteriales sp. MGS:0137	lithocholic acid sulfate (2)	-0.03	-2.9	0.0038	0.028	8584
Parvimonas micra MGS:1231	X - 24337	0.03	2.9	0.0038	0.028	8584
Merdimonas faecis MGS:0494	pregnenediol disulfate (C21H34O8S2)*	0.03	2.9	0.0038	0.028	8584
Clostridiaceae sp. MGS:0431	1-palmitoyl-2-linoleoyl-GPE (16:0/18:2)	0.03	2.9	0.0038	0.028	8584
Eubacteriales sp. MGS:0701	X - 25524	0.05	2.9	0.0038	0.028	3812
Porphyromonas somerae MGS:1372	5alpha-androstan-3alpha,17beta-diol monosulfate (1)	-0.03	-2.9	0.0038	0.028	8584
Eubacteriales sp. MGS:0367	glucuronide of piperine metabolite C17H21NO3 (3)*	-0.03	-2.9	0.0038	0.028	8584
Eubacteriales sp. MGS:0639	acisoga	-0.03	-2.9	0.0038	0.028	8584
Collinsella aerofaciens MGS:0019	sphingadienine	0.03	2.9	0.0038	0.028	8584
Eubacteriales sp. MGS:0161	adrenate (22:4n6)	-0.03	-2.9	0.0038	0.028	8584
Eubacteriales sp. MGS:1112	3-methylxanthine	0.03	2.9	0.0038	0.028	8584
Oscillospiraceae sp. MGS:0693	thioproline	-0.03	-2.9	0.0038	0.028	8584
Firmicutes sp. MGS:0587	8-methoxykynurenate	-0.03	-2.9	0.0038	0.028	8584
Eubacteriales sp. MGS:0244	X - 25419	0.03	2.9	0.0038	0.028	8584
Eubacteriales sp. MGS:0080	1-(1-enyl-palmitoyl)-2-linoleoyl-GPC (P-16:0/18:2)*	-0.03	-2.9	0.0038	0.028	8584
Escherichia albertii MGS:1980	glutamine conjugate of C7H12O2*	0.03	2.9	0.0038	0.028	8584
Streptococcus oralis subsp. oralis MGS:0705	X - 16649	-0.03	-2.9	0.0038	0.028	8584
Coprococcus eutactus MGS:0155	docosahexaenoylcholine	0.03	2.9	0.0038	0.028	8584
Clostridia sp. MGS:0470	N-methylproline	0.03	2.9	0.0038	0.028	8584
Eubacteriales sp. MGS:0589	(2 or 3)-decenoate (10:1n7 or n8)	0.03	2.9	0.0038	0.028	8584
Oscillospiraceae sp. MGS:0207	1-stearoyl-GPC (18:0)	0.03	2.9	0.0038	0.028	8584
Eubacteriales sp. MGS:0565	1-(1-enyl-palmitoyl)-2-linoleoyl-GPC (P-16:0/18:2)*	0.03	2.9	0.0038	0.028	8584
Firmicutes sp. MGS:1311	N6-methyllysine	-0.03	-2.9	0.0038	0.028	8584
Eubacteriales sp. MGS:0859	N-acetylarginine	0.03	2.9	0.0038	0.028	8584
Oscillospiraceae sp. MGS:0207	X - 10458	-0.03	-2.9	0.0038	0.028	8584
Eubacteriales sp. MGS:1154	1-(1-enyl-palmitoyl)-2-oleoyl-GPC (P-16:0/18:1)*	0.03	2.9	0.0038	0.028	8584
Eubacteriales sp. MGS:1445	behenoyl dihydrosphingomyelin (d18:0/22:0)*	-0.03	-2.9	0.0038	0.028	8584
Blautia producta MGS:0619	N-methylpipecolate	0.03	2.9	0.0038	0.028	8584
Eubacteriales sp. MGS:0128	3-methyl-2-oxobutyrate	0.03	2.9	0.0038	0.028	8584
Eggerthellales sp. MGS:0569	phenylacetylcarnitine	0.03	2.9	0.0038	0.028	8584
Clostridium sp. SN20 MGS:0603	riboflavin (Vitamin B2)	0.03	2.9	0.0038	0.028	8584
Eubacteriales sp. MGS:0083	X - 24456	0.03	2.9	0.0038	0.028	8584
Holdemania sp. Marseille-P2844 MGS:0201	oleate/vaccenate (18:1)	0.03	2.9	0.0038	0.028	8584
Eubacteriales sp. MGS:0962	1-lignoceroyl-GPC (24:0)	0.03	2.9	0.0038	0.028	8584
Oscillospiraceae sp. MGS:0437	glutamine conjugate of C6H10O2 (2)*	-0.03	-2.9	0.0038	0.028	8584
Alistipes finegoldii MGS:0077	pyrraline	-0.03	-2.9	0.0038	0.028	8584
Eubacteriales sp. MGS:1112	3-hydroxypyridine glucuronide	0.03	2.9	0.0038	0.028	8584
Clostridia sp. MGS:1148	16-hydroxypalmitate	-0.03	-2.9	0.0038	0.028	8584
Clostridia sp. MGS:1375	21-hydroxypregnenolone disulfate	-0.03	-2.9	0.0038	0.028	8584
Eubacteriales sp. MGS:1134	phenylacetylglutamate	0.03	2.9	0.0038	0.028	8584
Slackia piriformis MGS:0700	X - 15503	0.03	2.9	0.0038	0.028	8584
Lachnospiraceae sp. MGS:0399	X - 21471	-0.03	-2.9	0.0038	0.028	8584
Eubacteriales sp. MGS:0851	1,3-dimethylurate	0.03	2.9	0.0038	0.028	8584
Oscillibacter sp. MGS:0245	X - 21834	-0.03	-2.9	0.0038	0.028	8584
Clostridia sp. MGS:0852	behenoyl dihydrosphingomyelin (d18:0/22:0)*	-0.03	-2.9	0.0038	0.028	8584
Eubacteriales sp. MGS:0518	3-hydroxyadipate	-0.03	-2.9	0.0038	0.028	8583
Eubacteriales sp. MGS:0580	tigloylglycine	0.03	2.9	0.0038	0.028	8584
Eubacteriales sp. MGS:0781	undecenoylcarnitine (C11:1)	-0.03	-2.9	0.0038	0.028	8584
Clostridia sp. MGS:1108	caprate (10:0)	0.03	2.9	0.0038	0.028	8584
Clostridia sp. MGS:1008	X - 13729	0.03	2.9	0.0038	0.028	8584
Firmicutes sp. MGS:0541	1-stearoyl-2-docosahexaenoyl-GPE (18:0/22:6)*	-0.03	-2.9	0.0038	0.028	8584
Massilistercora timonensis MGS:0458	stearidonate (18:4n3)	-0.03	-2.9	0.0038	0.028	8584
Intestinimonas timonensis MGS:0876	palmitate (16:0)	0.03	2.9	0.0038	0.028	8584
Firmicutes sp. MGS:0526	heme	-0.03	-2.9	0.0038	0.028	8584
Clostridia sp. MGS:0682	N-acetylvaline	-0.03	-2.9	0.0038	0.028	8584
Oscillospiraceae sp. MGS:1539	tryptophan	-0.03	-2.9	0.0038	0.028	8584
Coprococcus catus MGS:0037	dihomo-linolenate (20:3n3 or n6)	0.03	2.9	0.0038	0.028	8584
Eubacteriales sp. MGS:0568	histidine betaine (hercynine)*	0.03	2.9	0.0038	0.028	8584
Parabacteroides gordonii MGS:0989	X - 12798	-0.03	-2.9	0.0038	0.028	8584
Clostridium sp. MGS:0059	allantoin	0.03	2.9	0.0038	0.028	8583
Merdimonas faecis MGS:0494	1-stearoyl-2-linoleoyl-GPE (18:0/18:2)*	0.03	2.9	0.0038	0.028	8584
Eubacteriales sp. MGS:0128	isovalerylcarnitine (C5)	0.03	2.9	0.0038	0.028	8584
Eubacteriales sp. MGS:0376	X - 19183	-0.03	-2.9	0.0038	0.028	8584
Lachnospiraceae sp. MGS:0040	X - 18888	-0.03	-2.9	0.0038	0.028	8584
Clostridia sp. MGS:1362	5-hydroxy-2-methylpyridine sulfate	0.03	2.9	0.0038	0.028	8584
Firmicutes sp. MGS:1050	dihydrocaffeate sulfate (2)	0.03	2.9	0.0038	0.028	8583
Eubacteriales sp. MGS:0891	12,13-DiHOME	0.03	2.9	0.0038	0.028	8584
Escherichia sp. 4726-5 MGS:1469	methylsuccinate	0.03	2.9	0.0038	0.028	8583
Eubacteriales sp. MGS:0334	2-methoxyhydroquinone sulfate (2)	0.03	2.9	0.0038	0.028	8584
Clostridia sp. MGS:0767	taurolithocholate 3-sulfate	0.03	2.9	0.0038	0.028	8584
Firmicutes sp. MGS:0810	urate	-0.03	-2.9	0.0038	0.028	8584
Eubacteriales sp. MGS:0544	glycodeoxycholate	0.03	2.9	0.0038	0.028	8584
Eubacteriales sp. MGS:0977	glyco-beta-muricholate**	-0.03	-2.9	0.0038	0.028	8584
Eubacteriales sp. MGS:0639	metabolonic lactone sulfate	-0.03	-2.9	0.0038	0.028	8584
Bifidobacterium dentium MGS:0579	resveratrol sulfate (1)*	0.03	2.9	0.0038	0.028	8584
Clostridia sp. MGS:1504	oxalate (ethanedioate)	0.03	2.9	0.0038	0.028	8584
Eubacteriales sp. MGS:0204	1-arachidonoyl-GPE (20:4n6)*	-0.03	-2.9	0.0038	0.028	8584
Senegalimassilia faecalis MGS:0467	eugenol sulfate	0.03	2.9	0.0038	0.028	8584
Eubacteriales sp. MGS:0406	X - 12407	0.03	2.9	0.0038	0.028	8584
Eubacteriales sp. MGS:0349	diacylglycerol (16:1/18:2 [2], 16:0/18:3 [1])*	-0.05	-2.9	0.0038	0.028	3812
Lachnospiraceae sp. MGS:1577	X - 17328	0.05	2.9	0.0038	0.028	3812
Streptococcus gallolyticus subsp. gallolyticus MGS:1651	X - 12830	-0.03	-2.9	0.0038	0.028	8584
Anaerotruncus colihominis MGS:0307	heme	0.03	2.9	0.0038	0.028	8584
Eubacteriales sp. MGS:0614	linoleoyl-linoleoyl-glycerol (18:2/18:2) [1]*	0.04	2.9	0.0038	0.028	5703
Eubacteriales sp. MGS:0557	cortolone glucuronide (1)	-0.03	-2.9	0.0038	0.028	8584
Ligilactobacillus salivarius MGS:0919	X - 18913	0.03	2.9	0.0038	0.028	8584
Eubacteriales sp. MGS:0153	1-linoleoyl-GPC (18:2)	0.03	2.9	0.0038	0.028	8584
Eubacteriales sp. MGS:0633	2-hydroxystearate	0.03	2.9	0.0038	0.028	8584
Blautia hansenii MGS:0981	piperine	0.03	2.9	0.0038	0.028	8584
Eubacteriales sp. MGS:0345	lactate	-0.03	-2.9	0.0038	0.028	8584
Eubacterium sp. AF17-7 MGS:0165	X - 12707	0.03	2.9	0.0038	0.028	8584
Oscillospiraceae sp. MGS:0412	X - 25957	-0.03	-2.9	0.0038	0.028	8584
Lachnospiraceae sp. MGS:0236	N-acetyltheanine	-0.03	-2.9	0.0038	0.028	8584
Veillonella atypica MGS:0357	X - 13553	0.03	2.9	0.0038	0.028	8584
Firmicutes sp. MGS:1075	glyco-beta-muricholate**	-0.03	-2.9	0.0038	0.028	8584
Clostridia sp. MGS:0918	X - 21839	-0.03	-2.9	0.0038	0.028	8584
Eubacteriales sp. MGS:0940	X - 21752	0.03	2.9	0.0038	0.028	8584
Eubacteriales sp. MGS:0193	decanoylcarnitine (C10)	0.03	2.9	0.0038	0.028	8584
Bacteroides sp. MGS:0611	gamma-glutamylphenylalanine	-0.03	-2.9	0.0038	0.028	8584
Eubacteriales sp. MGS:0858	4-hydroxyglutamate	-0.03	-2.9	0.0038	0.028	8584
Oscillospiraceae sp. MGS:1049	N-acetylphenylalanine	0.03	2.9	0.0038	0.028	8584
Eubacteriales sp. MGS:0405	metformin	-0.03	-2.9	0.0038	0.028	8584
Blautia hydrogenotrophica MGS:0430	palmitoyl ethanolamide	0.04	2.9	0.0038	0.028	4772
Eubacteriales sp. MGS:0551	phenol glucuronide	-0.03	-2.9	0.0038	0.028	8584
Eubacteriales sp. MGS:1090	decanoylcarnitine (C10)	-0.03	-2.9	0.0038	0.028	8584
Clostridia sp. MGS:0954	behenoyl dihydrosphingomyelin (d18:0/22:0)*	-0.03	-2.9	0.0038	0.028	8584
Eubacteriales sp. MGS:1086	X - 13729	0.03	2.9	0.0038	0.028	8584
Clostridia sp. MGS:0733	3-hydroxystachydrine*	0.03	2.9	0.0038	0.028	8584
Eubacterium ramulus MGS:0387	N-palmitoyl-sphingosine (d18:1/16:0)	-0.03	-2.9	0.0038	0.028	8584
Eubacteriales sp. MGS:1191	4-acetylcatechol sulfate (1)	0.03	2.9	0.0038	0.028	8584
Eubacteriales sp. MGS:0044	X - 12730	-0.03	-2.9	0.0038	0.028	8584
Eubacteriales sp. MGS:1030	arabonate/xylonate	-0.03	-2.9	0.0038	0.028	8583
Eubacteriales sp. MGS:0718	p-cresol glucuronide*	0.03	2.9	0.0038	0.028	8584
Eubacteriales sp. MGS:1126	X - 24418	0.03	2.9	0.0038	0.028	8584
Intestinibacillus sp. Marseille-P4005 MGS:0168	X - 25279	0.03	2.9	0.0038	0.028	8584
Eubacteriales sp. MGS:0837	2-aminooctanoate	0.03	2.9	0.0038	0.028	8584
Eubacteriales sp. MGS:1369	oleoyl-arachidonoyl-glycerol (18:1/20:4) [2]*	-0.03	-2.9	0.0038	0.028	8584
Eubacteriales sp. MGS:1153	branched chain 14:0 dicarboxylic acid**	-0.03	-2.9	0.0038	0.028	8584
Veillonella atypica MGS:0357	pyrraline	0.03	2.9	0.0038	0.028	8584
Firmicutes sp. MGS:0769	docosatrienoate (22:3n6)*	-0.03	-2.9	0.0038	0.028	8584
Parvimonas sp. KA00067 MGS:1201	phenylacetylcarnitine	0.03	2.9	0.0038	0.028	8584
Firmicutes sp. MGS:0526	tigloylglycine	0.03	2.9	0.0038	0.028	8584
Eubacteriales sp. MGS:0939	glycodeoxycholate	-0.03	-2.9	0.0038	0.028	8584
Eubacteriales sp. MGS:0062	sphingomyelin (d18:2/18:1)*	0.03	2.9	0.0038	0.028	8584
Coriobacteriaceae sp. MGS:1123	X - 25503	0.03	2.9	0.0038	0.028	8584
Eubacteriales sp. MGS:1473	3-hydroxybutyrate (BHBA)	0.03	2.9	0.0038	0.028	8583
Eubacteriales sp. MGS:0842	X - 17654	0.03	2.9	0.0038	0.028	8584
Collinsella aerofaciens MGS:0019	oleoylcholine	-0.03	-2.9	0.0038	0.028	8584
Eubacteriales sp. MGS:0026	acetoacetate	-0.03	-2.9	0.0038	0.028	8584
Eubacteriales sp. MGS:0794	4-oxo-retinoic acid	0.03	2.9	0.0038	0.028	8584
Eubacteriales sp. MGS:0161	N-acetyl-cadaverine	-0.05	-2.9	0.0038	0.028	3812
Eubacteriales sp. MGS:0116	X - 25420	-0.03	-2.9	0.0038	0.028	8584
Dorea longicatena MGS:0039	N-acetylcarnosine	0.03	2.9	0.0038	0.028	8584
Clostridiaceae sp. MGS:0491	N-acetylglycine	-0.03	-2.9	0.0038	0.028	8584
Streptococcus oralis subsp. oralis MGS:0705	3-methyl-2-oxovalerate	0.03	2.9	0.0038	0.028	8584
Clostridia sp. MGS:0767	4-hydroxyglutamate	-0.03	-2.9	0.0038	0.028	8584
Eubacteriales sp. MGS:0107	X - 12096	0.04	2.9	0.0038	0.028	4772
Lachnospiraceae sp. MGS:0217	X - 21319	-0.03	-2.9	0.0038	0.028	8584
Catenibacterium mitsuokai MGS:0775	sphingomyelin (d18:1/20:1, d18:2/20:0)*	-0.03	-2.9	0.0038	0.028	8584
Eubacteriales sp. MGS:0193	X - 18886	0.03	2.9	0.0038	0.028	8584
Streptococcus salivarius MGS:0071	glucuronide of C10H18O2 (8)*	0.03	2.9	0.0038	0.028	8584
Oscillospiraceae sp. MGS:0104	octanoylcarnitine (C8)	0.03	2.9	0.0038	0.028	8584
Clostridiaceae sp. MGS:0471	5alpha-androstan-3alpha,17beta-diol monosulfate (1)	-0.03	-2.9	0.0038	0.028	8584
Faecalibacterium sp. MGS:0042	glycosyl ceramide (d18:2/24:1, d18:1/24:2)*	0.03	2.9	0.0038	0.028	8584
Butyricimonas virosa MGS:0199	1,3-dimethylurate	0.03	2.9	0.0038	0.028	8584
Eubacteriales sp. MGS:1090	branched-chain, straight-chain, or cyclopropyl 10:1 fatty acid (1)*	-0.03	-2.9	0.0038	0.028	8584
Oscillospiraceae sp. MGS:0437	lithocholic acid sulfate (2)	0.03	2.9	0.0038	0.028	8584
Oscillospiraceae sp. MGS:0437	N-acetyl-beta-alanine	-0.03	-2.9	0.0038	0.028	8584
Clostridia sp. MGS:0661	stearoyl sphingomyelin (d18:1/18:0)	-0.03	-2.9	0.0038	0.028	8584
Lachnospiraceae sp. MGS:0625	benzoylcarnitine*	-0.04	-2.9	0.0038	0.028	5703
Aeromonadales sp. MGS:0796	X - 23678	-0.03	-2.9	0.0038	0.028	8584
Lachnospiraceae sp. MGS:1398	mannose	0.03	2.9	0.0038	0.028	8583
Eubacteriales sp. MGS:0668	2-hydroxyacetaminophen sulfate*	0.03	2.9	0.0038	0.028	8584
Erysipelotrichales sp. MGS:0283	metformin	-0.03	-2.9	0.0038	0.028	8584
Eubacteriales sp. MGS:0511	5-hydroxymethyl-2-furoylcarnitine*	0.03	2.9	0.0038	0.028	8584
Eubacteriales sp. MGS:0371	4-vinylphenol sulfate	-0.03	-2.9	0.0038	0.028	8584
Clostridia sp. MGS:1157	1-(1-enyl-palmitoyl)-2-palmitoyl-GPC (P-16:0/16:0)*	0.03	2.9	0.0038	0.028	8584
Erysipelotrichales sp. MGS:0303	X - 12100	-0.03	-2.9	0.0038	0.028	8584
Eubacterium sp. AF34-35BH MGS:0231	glucose	-0.03	-2.9	0.0038	0.028	8583
Firmicutes sp. MGS:0341	X - 23639	0.03	2.9	0.0038	0.028	8584
Pseudoflavonifractor sp. BSD2780061688st1 E11 MGS:1060	fumarate	-0.03	-2.9	0.0038	0.028	8583
Firmicutes sp. MGS:0454	cis-3,4-methyleneheptanoylcarnitine	-0.03	-2.9	0.0038	0.028	8584
Clostridia sp. MGS:0682	glycodeoxycholate	-0.03	-2.9	0.0038	0.028	8584
Eubacteriales sp. MGS:0668	X - 21383	-0.03	-2.9	0.0038	0.028	8584
Coprobacillus cateniformis MGS:0456	cotinine	0.03	2.9	0.0038	0.028	8584
Burkholderiales sp. MGS:0840	glutarylcarnitine (C5-DC)	-0.03	-2.9	0.0038	0.028	8584
Eubacteriales sp. MGS:1227	theanine	0.03	2.9	0.0038	0.028	8584
Anaeromassilibacillus sp. An250 MGS:0169	(16 or 17)-methylstearate (a19:0 or i19:0)	-0.03	-2.9	0.0038	0.028	8584
Eubacteriales sp. MGS:0345	malate	-0.03	-2.9	0.0038	0.028	8584
Lachnospiraceae sp. MGS:0899	N-methylproline	0.03	2.9	0.0038	0.028	8584
Clostridia sp. MGS:1217	2-aminophenol sulfate	0.03	2.9	0.0038	0.028	8584
Eubacteriales sp. MGS:0651	bilirubin degradation product, C16H18N2O5 (2)**	-0.03	-2.9	0.0038	0.028	8584
Clostridia sp. MGS:0011	1-(1-enyl-palmitoyl)-GPE (P-16:0)*	-0.03	-2.9	0.0038	0.028	8584
Eubacteriales sp. MGS:1052	X - 15503	0.03	2.9	0.0038	0.028	8584
Eubacteriales sp. MGS:1330	palmitoyl ethanolamide	0.04	2.9	0.0038	0.028	4772
Lactobacillus amylovorus MGS:1656	2-methoxyacetaminophen sulfate*	0.03	2.9	0.0038	0.028	8584
Oscillospiraceae sp. MGS:0966	taurodeoxycholate	-0.03	-2.9	0.0038	0.028	8584
Coprobacillus sp. MGS:0022	nonadecanoate (19:0)	0.03	2.9	0.0038	0.028	8584
Eubacteriales sp. MGS:0628	stachydrine	-0.03	-2.9	0.0038	0.028	8584
Bacteroidaceae sp. MGS:0963	phenylacetylglutamate	0.03	2.9	0.0038	0.028	8584
Megamonas funiformis MGS:0684	X - 12411	-0.03	-2.9	0.0038	0.028	8584
Eubacteriales sp. MGS:0842	taurocholenate sulfate*	-0.03	-2.9	0.0038	0.028	8584
Eubacterium ventriosum MGS:0082	N-acetylthreonine	0.03	2.9	0.0038	0.028	8584
Faecalibacterium prausnitzii MGS:0378	butyrylglycine	-0.04	-2.9	0.0038	0.028	6693
Pseudoflavonifractor sp. BSD2780061688st1 E11 MGS:1060	X - 21383	0.03	2.9	0.0038	0.028	8584
Clostridia sp. MGS:0368	N-acetylmethionine	0.03	2.9	0.0038	0.028	8584
Eubacteriales sp. MGS:0339	isovalerylglycine	-0.03	-2.9	0.0038	0.028	8584
Blautia sp. MGS:0206	glyco-beta-muricholate**	-0.03	-2.9	0.0038	0.028	8584
Eubacteriales sp. MGS:0229	1-palmitoyl-2-linoleoyl-GPE (16:0/18:2)	-0.03	-2.9	0.0038	0.028	8584
Acidaminococcus intestini MGS:0407	3-aminoisobutyrate	-0.03	-2.9	0.0038	0.028	8584
Clostridiaceae sp. MGS:0330	sphingosine	-0.03	-2.9	0.0038	0.028	8584
Oscillospiraceae sp. MGS:0616	histidine	0.03	2.9	0.0038	0.028	8584
Blautia sp. SG-772 MGS:0063	glycosyl ceramide (d16:1/24:1, d18:1/22:1)*	0.05	2.9	0.0038	0.028	3812
Clostridium sp. MGS:0059	dihydroorotate	0.03	2.9	0.0038	0.028	8583
Eubacteriales sp. MGS:0897	3-hydroxystearate	-0.03	-2.9	0.0038	0.028	8584
Anaerotignum lactatifermentans MGS:0676	gentisate	-0.03	-2.9	0.0038	0.028	8584
Eubacteriales sp. MGS:0659	X - 25520	-0.03	-2.9	0.0038	0.028	8584
Enterocloster aldenensis MGS:0362	histidine betaine (hercynine)*	-0.03	-2.9	0.0038	0.028	8584
Coprococcus sp. AF21-14LB MGS:1047	2-methoxyresorcinol sulfate	-0.03	-2.9	0.0038	0.028	8584
Bacteria sp. MGS:0492	2-butenoylglycine	0.03	2.9	0.0038	0.028	8584
Eubacteriales sp. MGS:0685	caffeine	-0.03	-2.9	0.0038	0.028	8584
Clostridia sp. MGS:1179	theophylline	0.03	2.9	0.0038	0.028	8584
Enterocloster asparagiformis MGS:0466	X - 24241	-0.05	-2.9	0.0038	0.028	3812
Eubacteriales sp. MGS:1045	gamma-glutamylglutamate	-0.03	-2.9	0.0038	0.028	8584
Lachnospiraceae sp. MGS:1335	tryptophan betaine	-0.03	-2.9	0.0038	0.028	8584
Eubacteriales sp. MGS:1078	pantoate	0.03	2.9	0.0038	0.028	8584
Streptococcus mutans MGS:0677	X - 25828	-0.03	-2.9	0.0038	0.028	8584
Eubacteriales sp. MGS:0100	glycolithocholate sulfate*	-0.03	-2.9	0.0038	0.028	8584
Escherichia coli MGS:0195	pyruvate	0.03	2.9	0.0038	0.028	8583
Coprococcus sp. OM04-5BH MGS:1028	X - 21661	0.05	2.9	0.0038	0.028	3812
Enorma massiliensis MGS:0928	N-acetyltaurine	0.03	2.9	0.0038	0.028	8584
Eubacteriales sp. MGS:0328	beta-hydroxyisovalerate	-0.03	-2.9	0.0038	0.028	8584
Romboutsia timonensis MGS:0053	oxalate (ethanedioate)	0.03	2.9	0.0038	0.028	8584
Eubacteriales sp. MGS:0881	tartronate (hydroxymalonate)	0.03	2.9	0.0038	0.028	8584
Actinomyces sp. ICM58 MGS:0410	1-arachidonoyl-GPE (20:4n6)*	0.03	2.9	0.0038	0.028	8584
Oscillospiraceae sp. MGS:0437	trigonelline (N'-methylnicotinate)	-0.03	-2.9	0.0038	0.028	8584
Haemophilus parainfluenzae MGS:0181	10-heptadecenoate (17:1n7)	-0.03	-2.9	0.0038	0.028	8584
Eubacteriales sp. MGS:0864	N-acetylaspartate (NAA)	0.03	2.9	0.0038	0.028	8584
Eubacteriales sp. MGS:0320	X - 25828	0.03	2.9	0.0038	0.028	8584
Oscillospiraceae sp. MGS:0104	cystine	0.03	2.9	0.0038	0.028	8584
Eubacteriales sp. MGS:0505	3-hydroxypyridine sulfate	0.03	2.9	0.0038	0.028	8584
Eubacteriales sp. MGS:0421	(15:3)-anacardic acid	0.05	2.9	0.0038	0.028	3812
Eubacteriales sp. MGS:0367	5alpha-pregnan-diol disulfate	0.03	2.9	0.0038	0.028	8584
Eubacteriales sp. MGS:0376	S-methylcysteine sulfoxide	0.03	2.9	0.0038	0.028	8584
Faecalibacterium prausnitzii MGS:0029	sphingomyelin (d18:1/18:1, d18:2/18:0)	0.03	2.9	0.0038	0.028	8584
Phocaeicola plebeius MGS:0278	p-cresol glucuronide*	-0.03	-2.9	0.0038	0.028	8584
Eubacteriales sp. MGS:0604	5alpha-androstan-3beta,17beta-diol disulfate	-0.03	-2.9	0.0038	0.028	8584
Roseburia sp. AM16-25 MGS:0344	dopamine 3-O-sulfate	0.03	2.9	0.0038	0.028	8584
Oscillospiraceae sp. MGS:1287	arabonate/xylonate	-0.03	-2.9	0.0038	0.028	8583
Eubacteriales sp. MGS:0717	riboflavin (Vitamin B2)	-0.03	-2.9	0.0038	0.028	8584
Agathobaculum desmolans MGS:1429	4-ethylcatechol sulfate	-0.03	-2.9	0.0038	0.028	8584
Eubacteriales sp. MGS:0118	3-hydroxy-3-methylglutarate	-0.03	-2.9	0.0038	0.028	8583
Pseudoflavonifractor sp. MGS:0844	butyrate/isobutyrate (4:0)	-0.03	-2.9	0.0038	0.028	8584
Eubacteriales sp. MGS:0895	margaroylcarnitine (C17)*	0.03	2.9	0.0038	0.028	8584
Eubacteriales sp. MGS:0556	cis-3,4-methyleneheptanoate	0.03	2.9	0.0038	0.028	8584
Firmicutes sp. MGS:0587	cholic acid glucuronide	0.03	2.9	0.0038	0.028	8584
Weissella cibaria MGS:1534	lanthionine	0.03	2.9	0.0038	0.028	8584
Eubacteriales sp. MGS:1176	(R)-3-hydroxybutyrylcarnitine	0.03	2.9	0.0038	0.028	8584
Candidatus Borkfalkiales sp. MGS:1628	sebacate (C10-DC)	0.03	2.9	0.0038	0.028	8584
Lachnospiraceae sp. MGS:1577	X - 12830	-0.03	-2.9	0.0038	0.028	8584
Eubacteriales sp. MGS:0983	pregnenetriol disulfate*	-0.03	-2.9	0.0038	0.028	8584
Parvimonas micra MGS:1231	sulfate of piperine metabolite C18H21NO3 (3)*	-0.03	-2.9	0.0038	0.028	8584
Eubacteriales sp. MGS:0188	X - 12726	0.03	2.9	0.0038	0.028	8584
Eubacteriales sp. MGS:0644	gamma-glutamylcitrulline*	0.03	2.9	0.0038	0.028	8584
Eubacteriales sp. MGS:0369	resveratrol disulfate (2)*	-0.03	-2.9	0.0038	0.028	8584
Eubacteriales sp. MGS:0533	X - 21471	-0.03	-2.9	0.0038	0.028	8584
Anaerostipes hadrus MGS:0124	N-acetylaspartate (NAA)	0.03	2.9	0.0038	0.028	8584
Eubacteriales sp. MGS:0891	X - 22509	0.03	2.9	0.0038	0.028	8584
Eubacteriales sp. MGS:0983	X - 16935	0.03	2.9	0.0038	0.028	8584
Eubacteriales sp. MGS:0132	linoleoylcholine*	0.03	2.9	0.0038	0.028	8584
Clostridiaceae sp. MGS:0431	alpha-hydroxycaproate	0.05	2.9	0.0038	0.028	3812
Eubacteriales sp. MGS:1120	X - 24418	0.03	2.9	0.0038	0.028	8584
Eubacteriales sp. MGS:0548	3-formylindole	-0.03	-2.9	0.0038	0.028	8584
Eubacteriaceae sp. MGS:1012	X - 15461	-0.03	-2.9	0.0038	0.028	8584
Bacteroidales sp. MGS:0539	3-hydroxypyridine sulfate	0.03	2.9	0.0038	0.028	8584
Lachnotalea sp. AF33-28 MGS:0403	lactosyl-N-nervonoyl-sphingosine (d18:1/24:1)*	-0.03	-2.9	0.0038	0.028	8584
Eubacteriales sp. MGS:0442	tyrosine	-0.03	-2.9	0.0038	0.028	8584
Phocaeicola vulgatus MGS:0005	3-methoxycatechol sulfate (1)	0.03	2.9	0.0038	0.028	8584
Eubacteriales sp. MGS:0976	gamma-glutamylisoleucine*	-0.03	-2.9	0.0038	0.028	8584
Dialister invisus MGS:0164	3-acetylphenol sulfate	0.03	2.9	0.0038	0.028	8584
Oscillospiraceae sp. MGS:0693	2-methylserine	0.03	2.9	0.0038	0.028	8584
Clostridia sp. MGS:0787	X - 21353	0.03	2.9	0.0038	0.028	8584
Oscillibacter sp. MGS:0734	X - 13684	-0.03	-2.9	0.0038	0.028	8584
Dorea sp. AF24-7LB MGS:0086	X - 25828	-0.03	-2.9	0.0038	0.028	8584
Eubacteriales sp. MGS:0600	1-palmitoyl-2-docosahexaenoyl-GPC (16:0/22:6)	0.03	2.9	0.0038	0.028	8584
Eubacteriales sp. MGS:0440	desmethylcitalopram*	-0.03	-2.9	0.0038	0.028	8584
Oscillospiraceae sp. MGS:1203	flavin adenine dinucleotide (FAD)	0.03	2.9	0.0038	0.028	8584
Anaeromassilibacillus sp. An250 MGS:0169	1-oleoyl-2-docosahexaenoyl-GPE (18:1/22:6)*	-0.03	-2.9	0.0038	0.028	8584
Lachnoclostridium sp. An138 MGS:0395	arabitol/xylitol	0.03	2.9	0.0038	0.028	8583
Lachnospiraceae sp. MGS:0236	N,N-dimethylalanine	-0.03	-2.9	0.0038	0.028	8584
Oscillospiraceae sp. MGS:0770	homoarginine	-0.03	-2.9	0.0038	0.028	8584
Faecalibacterium prausnitzii MGS:0029	alpha-ketoglutarate	0.03	2.9	0.0038	0.028	8583
Eubacteriales sp. MGS:0555	X - 24337	0.03	2.9	0.0038	0.028	8584
Oscillibacter sp. MGS:0372	xanthosine	-0.03	-2.9	0.0038	0.028	8584
Ruminococcus sp. MGS:0337	glycochenodeoxycholate glucuronide (1)	-0.03	-2.9	0.0038	0.028	8584
Eubacteriales sp. MGS:0691	butyrylcarnitine (C4)	0.03	2.9	0.0038	0.028	8584
Eubacteriales sp. MGS:1576	ribitol	-0.03	-2.9	0.0038	0.028	8583
Eubacteriales sp. MGS:0790	heme	-0.03	-2.9	0.0038	0.028	8584
Bacteria sp. MGS:0483	cystine	-0.03	-2.9	0.0038	0.028	8584
Desulfovibrio piger MGS:0240	adrenate (22:4n6)	0.03	2.9	0.0038	0.028	8584
Clostridia sp. MGS:1127	X - 17351	-0.03	-2.9	0.0038	0.028	8584
Oscillospiraceae sp. MGS:1203	cis-3,4-methyleneheptanoylglycine	0.03	2.9	0.0038	0.028	8584
Clostridia sp. MGS:0706	3-ureidopropionate	0.03	2.9	0.0038	0.028	8584
Oscillospiraceae sp. MGS:0693	glucuronide of piperine metabolite C17H21NO3 (4)*	-0.03	-2.9	0.0038	0.028	8584
Clostridia sp. MGS:0752	X - 11372	-0.03	-2.9	0.0038	0.028	8584
Eubacteriales sp. MGS:0545	X - 12822	-0.03	-2.9	0.0038	0.028	8584
Eubacteriales sp. MGS:0306	caffeine	0.03	2.9	0.0038	0.028	8584
Lachnospiraceae sp. MGS:0855	choline phosphate	0.03	2.9	0.0038	0.028	8584
Eubacteriales sp. MGS:0496	dihydroferulic acid sulfate	-0.03	-2.9	0.0038	0.028	8584
Oscillospiraceae sp. MGS:0223	glycosyl ceramide (d18:2/24:1, d18:1/24:2)*	0.03	2.9	0.0038	0.028	8584
Clostridium sp. MGS:0075	decadienedioic acid (C10:2-DC)**	-0.03	-2.9	0.0038	0.028	8584
Eubacteriales sp. MGS:1136	sphingomyelin (d18:0/20:0, d16:0/22:0)*	-0.03	-2.9	0.0038	0.028	8584
Oscillospiraceae sp. MGS:0343	4-acetylphenol sulfate	0.03	2.9	0.0038	0.028	8584
Eubacteriales sp. MGS:0116	cis-4-decenoylcarnitine (C10:1)	-0.03	-2.9	0.0038	0.028	8584
Collinsella tanakaei MGS:0850	norcotinine	0.03	2.9	0.0038	0.028	8584
Adlercreutzia equolifaciens subsp. celatus MGS:0051	X - 11852	0.03	2.9	0.0038	0.028	8584
Eubacteriales sp. MGS:0358	palmitoyl-sphingosine-phosphoethanolamine (d18:1/16:0)	0.03	2.9	0.0038	0.028	8584
Lactobacillus iners MGS:1845	X - 12104	-0.03	-2.9	0.0038	0.028	8584
Blautia obeum MGS:0001	myo-inositol	-0.03	-2.9	0.0038	0.028	8583
Eubacteriales sp. MGS:0565	1-lignoceroyl-GPC (24:0)	0.03	2.9	0.0038	0.028	8584
Eggerthella lenta MGS:0225	2-hydroxyhippurate (salicylurate)	-0.03	-2.9	0.0038	0.028	8584
Eubacteriales sp. MGS:0870	1-linoleoyl-2-linolenoyl-GPC (18:2/18:3)*	0.03	2.9	0.0038	0.028	8584
Oscillospiraceae sp. MGS:0774	ceramide (d16:1/24:1, d18:1/22:1)*	-0.03	-2.9	0.0038	0.028	8584
Eubacteriales sp. MGS:0516	phenol glucuronide	-0.03	-2.9	0.0038	0.028	8584
Enterocloster asparagiformis MGS:0466	N-delta-acetylornithine	-0.03	-2.9	0.0038	0.028	8584
Rubneribacter badeniensis MGS:0869	isoleucylglycine	-0.03	-2.9	0.0038	0.028	8584
Eubacteriales sp. MGS:0978	X - 24518	-0.05	-2.9	0.0038	0.028	3812
Eubacteriales sp. MGS:0405	N-(2-furoyl)glycine	-0.03	-2.9	0.0038	0.028	8584
Eubacteriales sp. MGS:0709	1-carboxyethylvaline	-0.03	-2.9	0.0038	0.028	8584
Eubacteriales sp. MGS:0711	sphingomyelin (d17:1/14:0, d16:1/15:0)*	0.03	2.9	0.0038	0.028	8584
Eubacteriales sp. MGS:0317	riboflavin (Vitamin B2)	-0.03	-2.9	0.0038	0.028	8584
Clostridia sp. MGS:1254	X - 22834	-0.03	-2.9	0.0038	0.028	8584
Eubacteriales sp. MGS:0721	tryptophan	-0.03	-2.9	0.0038	0.028	8584
Lachnospiraceae sp. MGS:0930	X - 21803	0.03	2.9	0.0038	0.028	8584
Eubacteriales sp. MGS:0897	4-methyl-2-oxopentanoate	-0.03	-2.9	0.0038	0.028	8584
Oscillospiraceae sp. MGS:0286	1-oleoyl-2-arachidonoyl-GPE (18:1/20:4)*	-0.03	-2.9	0.0038	0.028	8584
Firmicutes sp. MGS:0835	glycerophosphoethanolamine	0.03	2.9	0.0038	0.028	8584
Eubacteriales sp. MGS:0891	1-palmitoyl-2-arachidonoyl-GPE (16:0/20:4)*	-0.03	-2.9	0.0038	0.028	8584
Eubacteriales sp. MGS:0773	alanine	-0.03	-2.9	0.0038	0.028	8584
Rothia mucilaginosa MGS:0559	X - 12680	0.03	2.9	0.0038	0.028	8584
Blautia obeum MGS:0001	dimethylarginine (SDMA + ADMA)	-0.03	-2.9	0.0038	0.028	8584
Parabacteroides distasonis MGS:0024	5-hydroxymethyl-2-furoylcarnitine*	0.03	2.9	0.0038	0.028	8584
Eubacteriales sp. MGS:0103	sphingomyelin (d18:1/20:1, d18:2/20:0)*	0.03	2.9	0.0038	0.028	8584
Clostridia sp. MGS:1486	diacylglycerol (16:1/18:2 [2], 16:0/18:3 [1])*	-0.05	-2.9	0.0038	0.028	3812
Eubacterium sp. An3 MGS:1483	1-oleoyl-GPC (18:1)	0.03	2.9	0.0038	0.028	8584
Schaalia turicensis MGS:1507	X - 12306	-0.03	-2.9	0.0038	0.028	8584
Ruminococcus sp. AF46-10NS MGS:0271	hexadecanedioate (C16-DC)	-0.03	-2.9	0.0038	0.028	8584
Blautia obeum MGS:0009	beta-alanine	0.03	2.9	0.0038	0.028	8584
Prevotellaceae sp. MGS:1125	phenylacetylglutamine	0.03	2.9	0.0038	0.028	8584
Eubacteriales sp. MGS:0249	cysteinylglycine disulfide*	-0.03	-2.9	0.0038	0.028	8584
Latilactobacillus sakei subsp. sakei MGS:0836	glycosyl-N-(2-hydroxynervonoyl)-sphingosine (d18:1/24:1(2OH))*	0.04	2.9	0.0038	0.028	4772
Dorea phocaeensis MGS:0865	X - 12456	0.03	2.9	0.0038	0.028	8584
Limosilactobacillus fermentum MGS:0990	2-aminoheptanoate	0.03	2.9	0.0038	0.028	8584
Lachnospiraceae sp. MGS:0257	1-stearoyl-2-oleoyl-GPE (18:0/18:1)	-0.03	-2.9	0.0038	0.028	8584
Collinsella bouchesdurhonensis MGS:0299	X - 25519	0.03	2.9	0.0038	0.028	8584
Prevotella sp. MGS:1040	X - 26111	-0.03	-2.9	0.0038	0.028	8584
Parabacteroides distasonis MGS:0024	xanthurenate	-0.03	-2.9	0.0038	0.028	8584
Ruminococcus sp. AF21-42 MGS:0111	heneicosapentaenoate (21:5n3)	0.03	2.9	0.0038	0.028	8584
Eubacteriales sp. MGS:0758	X - 11444	-0.03	-2.9	0.0038	0.028	8584
Amedibacillus dolichus MGS:0798	1-stearoyl-2-linoleoyl-GPC (18:0/18:2)*	-0.03	-2.9	0.0038	0.028	8584
Firmicutes sp. MGS:0811	stachydrine	0.03	2.9	0.0038	0.028	8584
Limosilactobacillus vaginalis MGS:1341	N-stearoyl-sphingosine (d18:1/18:0)*	0.03	2.9	0.0038	0.028	8584
Clostridia sp. MGS:0623	creatine	0.03	2.9	0.0038	0.028	8584
Eubacteriales sp. MGS:0405	X - 11632	-0.03	-2.9	0.0038	0.028	8584
Eubacteriales sp. MGS:0254	X - 21803	0.03	2.9	0.0038	0.028	8584
Eubacteriales sp. MGS:0685	X - 26111	0.03	2.9	0.0038	0.028	8584
Eubacteriales sp. MGS:0329	citalopram propionate*	-0.03	-2.9	0.0038	0.028	8584
Phocaeicola coprocola MGS:0351	X - 21470	0.03	2.9	0.0038	0.028	8584
Ruminococcus sp. MGS:0337	vanillic acid glycine	0.03	2.9	0.0038	0.028	8584
Anaeromassilibacillus sp. An250 MGS:0169	stearate (18:0)	-0.03	-2.9	0.0038	0.028	8584
Clostridia sp. MGS:1427	3-methylcytidine	-0.03	-2.9	0.0038	0.028	8584
Hafnia paralvei MGS:1457	1,2-dipalmitoyl-GPC (16:0/16:0)	0.03	2.9	0.0038	0.028	8584
Alistipes finegoldii MGS:0077	N-acetyl-beta-alanine	-0.03	-2.9	0.0038	0.028	8584
Eubacteriales sp. MGS:0685	3-methyladipate	0.03	2.9	0.0038	0.028	8583
Roseburia hominis MGS:0035	tartronate (hydroxymalonate)	0.03	2.9	0.0038	0.028	8584
Streptococcus gallolyticus subsp. gallolyticus MGS:1651	mannose	0.03	2.9	0.0038	0.028	8583
Faecalibacterium sp. MGS:0042	X - 25523	-0.03	-2.9	0.0038	0.028	8584
Veillonellaceae sp. MGS:0504	sphingomyelin (d18:1/14:0, d16:1/16:0)*	-0.03	-2.9	0.0038	0.028	8584
Erysipelatoclostridium sp. An173 MGS:1495	carboxyibuprofen	0.03	2.9	0.0038	0.028	8584
Eubacteriales sp. MGS:0342	dihomo-linolenate (20:3n3 or n6)	-0.03	-2.9	0.0038	0.028	8584
Firmicutes sp. MGS:0541	X - 12117	-0.03	-2.9	0.0038	0.028	8584
Alistipes dispar MGS:0281	gamma-glutamylalanine	-0.03	-2.9	0.0038	0.028	8584
Lachnospiraceae sp. MGS:0389	pregnenetriol disulfate*	-0.03	-2.9	0.0038	0.028	8584
Clostridia sp. MGS:0368	2-aminobutyrate	-0.03	-2.9	0.0038	0.028	8584
Eubacteriales sp. MGS:0666	dihydrocaffeate sulfate (2)	0.03	2.9	0.0038	0.028	8583
Limosilactobacillus mucosae MGS:0953	N-acetyltaurine	0.03	2.9	0.0038	0.028	8584
Eubacteriales sp. MGS:0731	1-stearoyl-2-arachidonoyl-GPC (18:0/20:4)	-0.03	-2.9	0.0038	0.028	8584
Butyricimonas virosa MGS:0199	glycerate	-0.03	-2.9	0.0038	0.028	8583
Eubacteriales sp. MGS:0628	X - 26119	0.07	2.9	0.0038	0.028	1891
Alistipes shahii MGS:0054	X - 12830	0.03	2.9	0.0038	0.028	8584
Bacteroidales sp. MGS:0517	picolinate	0.03	2.9	0.0038	0.028	8584
Coprococcus sp. AM27-12LB MGS:0687	(14 or 15)-methylpalmitate (a17:0 or i17:0)	0.03	2.9	0.0038	0.028	8584
Ruminococcus champanellensis MGS:0716	taurolithocholate 3-sulfate	-0.03	-2.9	0.0038	0.028	8584
Eubacteriales sp. MGS:0814	gamma-glutamylisoleucine*	-0.03	-2.9	0.0038	0.028	8584
Enterocloster aldenensis MGS:0362	perfluorooctanesulfonate (PFOS)	-0.03	-2.9	0.0038	0.028	8584
Eubacteriales sp. MGS:0409	X - 15245	-0.03	-2.9	0.0038	0.028	8584
Clostridia sp. MGS:0550	valine	-0.03	-2.9	0.0038	0.028	8584
Eubacteriales sp. MGS:0588	X - 13729	0.03	2.9	0.0038	0.028	8584
Eubacteriales sp. MGS:1227	carnitine	-0.03	-2.9	0.0038	0.028	8583
Eubacteriales sp. MGS:0878	X - 24518	-0.05	-2.9	0.0038	0.028	3812
Enterobacter hormaechei subsp. steigerwaltii MGS:1214	glycolithocholate sulfate*	-0.03	-2.9	0.0038	0.028	8584
Eubacteriales sp. MGS:0653	tartronate (hydroxymalonate)	0.03	2.9	0.0038	0.028	8584
Bifidobacterium longum subsp. longum MGS:0038	4-methylhexanoylglutamine	-0.03	-2.9	0.0038	0.028	8584
Eubacteriales sp. MGS:0635	succinoyltaurine	0.03	2.9	0.0038	0.028	8583
Oscillospiraceae sp. MGS:0382	acesulfame	-0.03	-2.9	0.0038	0.028	8584
Oscillospiraceae sp. MGS:0429	pseudouridine	-0.03	-2.9	0.0038	0.028	8584
Firmicutes sp. MGS:1054	5alpha-androstan-3alpha,17beta-diol disulfate	-0.03	-2.9	0.0038	0.028	8584
Roseburia sp. AM59-24XD MGS:0391	N-acetyltaurine	-0.03	-2.9	0.0038	0.028	8584
Firmicutes sp. MGS:0915	X - 24295	-0.03	-2.9	0.0038	0.028	8584
Pseudoflavonifractor sp. MGS:0844	hydroxycotinine	0.03	2.9	0.0038	0.028	8584
Eubacteriales sp. MGS:0215	glucose	-0.03	-2.9	0.0038	0.028	8583
Eubacteriales sp. MGS:0624	2-hydroxyglutarate	-0.03	-2.9	0.0038	0.028	8584
Eubacteriales sp. MGS:0644	X - 25433	-0.03	-2.9	0.0038	0.028	8584
Intestinibacillus sp. Marseille-P4005 MGS:0168	X - 24762	0.05	2.9	0.0038	0.028	3812
Eubacteriales sp. MGS:0535	stearoylcholine*	0.03	2.9	0.0038	0.028	8584
Eubacteriales sp. MGS:0080	N-formylmethionine	0.03	2.9	0.0038	0.028	8584
Eubacteriales sp. MGS:0736	X - 17357	-0.03	-2.9	0.0038	0.028	8584
Eubacteriales sp. MGS:0649	sulfate of piperine metabolite C18H21NO3 (3)*	-0.03	-2.9	0.0038	0.028	8584
Actinomyces sp. ICM58 MGS:0410	X - 24588	0.03	2.9	0.0038	0.028	8584
Agathobaculum desmolans MGS:1429	mannonate*	0.03	2.9	0.0038	0.028	8583
Lachnoclostridium sp. MGS:0655	resveratrol disulfate (1)*	0.03	2.9	0.0038	0.028	8584
Eubacteriales sp. MGS:0843	1-palmitoyl-2-linoleoyl-GPE (16:0/18:2)	0.03	2.9	0.0038	0.028	8584
Eubacteriales sp. MGS:0323	X - 12306	-0.03	-2.9	0.0038	0.028	8584
Eubacteriales sp. MGS:0584	perfluorooctanesulfonate (PFOS)	-0.03	-2.9	0.0038	0.028	8584
Oscillospiraceae sp. MGS:0256	pimeloylcarnitine/3-methyladipoylcarnitine (C7-DC)	-0.03	-2.9	0.0038	0.028	8584
Olsenella sp. AF21-51 MGS:0690	X - 25503	0.03	2.9	0.0038	0.028	8584
Eubacteriales sp. MGS:0323	X - 24418	0.03	2.9	0.0038	0.028	8584
Faecalibacterium prausnitzii MGS:0017	tetrahydrocortisone glucuronide (5)	0.03	2.9	0.0038	0.028	8584
Eubacterium ramulus MGS:0068	2-hydroxysebacate	-0.03	-2.9	0.0038	0.028	8584
Lactobacillus gasseri MGS:0884	alpha-hydroxycaproate	0.05	2.9	0.0038	0.028	3812
Eubacteriales sp. MGS:0291	N-acetylglucosamine/N-acetylgalactosamine	-0.03	-2.9	0.0038	0.028	8584
Bacteria sp. MGS:1096	methionine sulfoxide	0.03	2.9	0.0038	0.028	8584
Dorea sp. AF36-15AT MGS:0052	S-1-pyrroline-5-carboxylate	-0.03	-2.9	0.0038	0.028	8584
Eubacteriales sp. MGS:0578	1-(1-enyl-palmitoyl)-2-oleoyl-GPC (P-16:0/18:1)*	0.03	2.9	0.0038	0.028	8584
Eubacteriales sp. MGS:0701	5-hydroxylysine	-0.03	-2.9	0.0038	0.028	8584
Eubacteriales sp. MGS:0376	formiminoglutamate	-0.03	-2.9	0.0038	0.028	8584
Enterocloster citroniae MGS:0285	piperine	0.03	2.9	0.0038	0.028	8584
Methanobrevibacter smithii MGS:0152	taurohyocholate*	-0.04	-2.9	0.0038	0.028	4772
Veillonella parvula MGS:0220	behenoyl dihydrosphingomyelin (d18:0/22:0)*	-0.03	-2.9	0.0038	0.028	8584
Eubacteriales sp. MGS:0137	X - 12101	-0.03	-2.9	0.0038	0.028	8584
Agathobaculum sp. MGS:0679	X - 25419	-0.03	-2.9	0.0038	0.028	8584
Intestinibacillus sp. Marseille-P4005 MGS:0168	acesulfame	0.03	2.9	0.0038	0.028	8584
Streptococcus australis MGS:0310	X - 24494	0.03	2.9	0.0038	0.028	8584
Eubacteriales sp. MGS:0333	1,2-dilinoleoyl-GPC (18:2/18:2)	0.03	2.9	0.0038	0.028	8584
Phocaeicola vulgatus MGS:0005	3-hydroxy-2-ethylpropionate	0.03	2.9	0.0038	0.028	8584
Firmicutes sp. MGS:0501	X - 17367	0.03	2.9	0.0038	0.028	8584
Parasutterella excrementihominis MGS:0159	sphingomyelin (d18:2/24:2)*	0.03	2.9	0.0038	0.028	8584
Eubacteriales sp. MGS:0411	3-hydroxystearate	0.03	2.9	0.0038	0.028	8584
Eubacteriales sp. MGS:0472	X - 12456	-0.03	-2.9	0.0038	0.028	8584
Firmicutes sp. MGS:0641	levulinoylcarnitine	-0.03	-2.9	0.0038	0.028	8584
Streptococcus parasanguinis MGS:0117	X - 24757	0.03	2.9	0.0038	0.028	8584
Eubacteriales sp. MGS:0544	2S,3R-dihydroxybutyrate	-0.03	-2.9	0.0038	0.028	8583
Faecalitalea cylindroides MGS:0523	trizma acetate	-0.03	-2.9	0.0038	0.028	8584
Eubacteriales sp. MGS:0069	myristoleoylcarnitine (C14:1)*	-0.03	-2.9	0.0038	0.028	8584
Eubacteriales sp. MGS:1072	X - 24757	0.03	2.9	0.0038	0.028	8584
Eubacteriales sp. MGS:0482	1-methylxanthine	-0.03	-2.9	0.0038	0.028	8584
Faecalibacterium sp. OF04-11AC MGS:0070	piperine	0.03	2.9	0.0038	0.028	8584
Methanomassiliicoccales sp. MGS:1485	margarate (17:0)	0.03	2.9	0.0038	0.028	8584
Eubacteriales sp. MGS:0321	X - 21310	-0.03	-2.9	0.0038	0.028	8584
Desulfovibrionaceae sp. MGS:0833	5alpha-pregnan-3beta,20beta-diol monosulfate (1)	-0.03	-2.9	0.0038	0.028	8584
Eubacterium callanderi MGS:1182	X - 11372	0.03	2.9	0.0038	0.028	8584
Firmicutes sp. MGS:1396	phenyllactate (PLA)	-0.03	-2.9	0.0038	0.028	8583
Eubacteriales sp. MGS:0858	1H-indole-7-acetic acid	0.05	2.9	0.0038	0.028	3812
Clostridia sp. MGS:0787	2,3-dihydroxypyridine	-0.03	-2.9	0.0038	0.028	8584
Eubacteriales sp. MGS:0602	argininate*	0.03	2.9	0.0038	0.028	8584
Eubacteriales sp. MGS:0721	bilirubin degradation product, C17H18N2O4 (2)**	-0.03	-2.9	0.0038	0.028	8584
Ruminococcus sp. MGS:0131	X - 24549	0.04	2.9	0.0038	0.028	4772
Clostridia sp. MGS:1008	2-hydroxy-3-methylvalerate	-0.03	-2.9	0.0038	0.028	8584
Eubacteriales sp. MGS:1064	4-allylphenol sulfate	0.03	2.9	0.0038	0.028	8584
Coprococcus comes MGS:0016	17alpha-hydroxypregnenolone 3-sulfate	0.03	2.9	0.0038	0.028	8584
Pseudoflavonifractor sp. MGS:0844	oleoyl-linoleoyl-glycerol (18:1/18:2) [2]	-0.03	-2.9	0.0038	0.028	8584
Eubacteriales sp. MGS:0592	bilirubin (Z,Z)	0.03	2.9	0.0038	0.028	8584
Hafnia alvei MGS:1228	X - 25957	-0.03	-2.9	0.0038	0.028	8584
Megasphaera sp. BL7 MGS:1145	sphingomyelin (d18:2/23:0, d18:1/23:1, d17:1/24:1)*	-0.03	-2.9	0.0038	0.028	8584
Ligilactobacillus ruminis MGS:0484	gamma-glutamylmethionine	0.03	2.9	0.0038	0.028	8584
Eubacteriales sp. MGS:0993	arabonate/xylonate	-0.03	-2.9	0.0038	0.028	8583
Oscillospiraceae sp. MGS:1421	homovanillate (HVA)	-0.03	-2.9	0.0038	0.028	8584
Eggerthellales sp. MGS:1263	X - 25523	-0.03	-2.9	0.0038	0.028	8584
Clostridium sp. MGS:0605	1-palmitoleoyl-GPC (16:1)*	-0.03	-2.9	0.0038	0.028	8584
Escherichia marmotae MGS:1282	thymol sulfate	-0.03	-2.9	0.0038	0.028	8584
Eubacteriales sp. MGS:1045	serine	0.03	2.9	0.0038	0.028	8584
Eubacteriales sp. MGS:0061	X - 15486	0.03	2.9	0.0038	0.028	8584
Eubacteriales sp. MGS:1078	3-methylglutaconate	0.03	2.9	0.0038	0.028	8583
Eubacterium sp. MGS:0214	6-bromotryptophan	-0.03	-2.9	0.0038	0.028	8584
Desulfovibrionales sp. MGS:0462	6-bromotryptophan	-0.03	-2.9	0.0038	0.028	8584
Coprobacillus cateniformis MGS:0456	4-allylcatechol sulfate	-0.03	-2.9	0.0038	0.028	8584
Oscillospiraceae sp. MGS:0648	1,2,3-benzenetriol sulfate (2)	0.03	2.9	0.0038	0.028	8584
Ruminococcus sp. AF17-22AC MGS:0208	3-amino-2-piperidone	-0.03	-2.9	0.0038	0.028	8584
[Ruminococcus] gnavus MGS:0239	ibuprofen acyl glucuronide	0.03	2.9	0.0038	0.028	8584
Eubacteriales sp. MGS:0578	octadecenedioylcarnitine (C18:1-DC)*	0.03	2.9	0.0038	0.028	8584
Eubacteriales sp. MGS:0771	arachidonoylcarnitine (C20:4)	-0.03	-2.9	0.0038	0.028	8584
Sutterella seckii MGS:0561	4-guanidinobutanoate	0.03	2.9	0.0038	0.028	8584
Ruthenibacterium lactatiformans MGS:0020	deoxycholic acid glucuronide	0.03	2.9	0.0038	0.028	8584
Clostridia sp. MGS:1010	carnitine	-0.03	-2.9	0.0038	0.028	8583
Oscillospiraceae sp. MGS:0982	S-adenosylhomocysteine (SAH)	-0.03	-2.9	0.0038	0.028	8584
Eubacteriales sp. MGS:0717	hexadecadienoate (16:2n6)	-0.03	-2.9	0.0038	0.028	8584
Firmicutes sp. MGS:0341	3-ureidopropionate	0.03	2.9	0.0038	0.028	8584
Eubacteriales sp. MGS:0668	tigloylglycine	0.03	2.9	0.0038	0.028	8584
Eubacteriales sp. MGS:1059	androstenediol (3beta,17beta) monosulfate (2)	0.03	2.9	0.0038	0.028	8584
Eubacterium sp. MGS:0248	vanillic alcohol sulfate	0.03	2.9	0.0038	0.028	8584
Hydrogeniiclostidium mannosilyticum MGS:0294	malate	-0.03	-2.9	0.0038	0.028	8584
Eubacteriales sp. MGS:0593	pseudouridine	-0.03	-2.9	0.0038	0.028	8584
Clostridium sp. D5 MGS:1234	N-acetylphenylalanine	0.03	2.9	0.0038	0.028	8584
Clostridia sp. MGS:0954	X - 12689	-0.04	-2.9	0.0038	0.028	6693
Erysipelotrichales sp. MGS:1207	X - 16087	-0.03	-2.9	0.0038	0.028	8584
Eubacteriales sp. MGS:1102	3-hydroxystearate	0.03	2.9	0.0038	0.028	8584
Eubacteriales sp. MGS:0123	acetylcarnitine (C2)	0.03	2.9	0.0038	0.028	8584
Sutterella sp. KLE1602 MGS:0228	X - 25468	0.03	2.9	0.0038	0.028	8584
Eubacteriales sp. MGS:0221	hydroxycotinine	-0.03	-2.9	0.0038	0.028	8584
Eubacteriales sp. MGS:1314	X - 15728	0.03	2.9	0.0038	0.028	8584
Bacteroides cutis MGS:1017	3-carboxy-4-methyl-5-propyl-2-furanpropanoate (CMPF)	0.03	2.9	0.0038	0.028	8584
Ruthenibacterium lactatiformans MGS:0020	norcotinine	0.03	2.9	0.0038	0.028	8584
Faecalibacterium sp. MGS:0732	hydroxy-CMPF*	0.03	2.9	0.0038	0.028	8584
Bacteroides clarus MGS:0258	X - 17654	-0.03	-2.9	0.0038	0.028	8584
Intestinibacter bartlettii MGS:0115	1-palmitoyl-2-docosahexaenoyl-GPC (16:0/22:6)	-0.03	-2.9	0.0038	0.028	8584
Eubacteriales sp. MGS:0369	4-hydroxycoumarin	0.03	2.9	0.0038	0.028	8584
Proteobacteria sp. MGS:0275	X - 11299	0.03	2.9	0.0038	0.028	8584
Lachnospiraceae sp. MGS:0667	X - 24475	-0.03	-2.9	0.0038	0.028	8584
Firmicutes sp. MGS:0835	X - 12261	0.03	2.9	0.0038	0.028	8584
Eubacteriales sp. MGS:1709	gamma-glutamyl-alpha-lysine	-0.03	-2.9	0.0038	0.028	8584
Eubacteriales sp. MGS:0363	2-hydroxy-3-methylvalerate	-0.03	-2.9	0.0038	0.028	8584
Clostridia sp. MGS:0960	1-stearoyl-2-arachidonoyl-GPE (18:0/20:4)	-0.03	-2.9	0.0038	0.028	8584
Bacteroidales sp. MGS:0738	X - 11315	-0.03	-2.9	0.0038	0.028	8584
Eubacteriales sp. MGS:0945	glycochenodeoxycholate glucuronide (1)	0.03	2.9	0.0038	0.029	8584
Lachnospiraceae sp. MGS:0667	N2,N2-dimethylguanosine	-0.03	-2.9	0.0038	0.029	8584
Firmicutes sp. MGS:0587	oleoyl-linoleoyl-glycerol (18:1/18:2) [2]	-0.03	-2.9	0.0038	0.029	8584
Eubacteriales sp. MGS:1464	margarate (17:0)	0.03	2.9	0.0038	0.029	8584
Eubacteriales sp. MGS:0674	X - 25279	0.03	2.9	0.0038	0.029	8584
Anaerobutyricum hallii MGS:0012	stearate (18:0)	0.03	2.9	0.0038	0.029	8584
Eubacteriales sp. MGS:0151	oleoyl ethanolamide	-0.03	-2.9	0.0038	0.029	8584
Lachnospiraceae sp. MGS:1512	1-carboxyethylleucine	-0.03	-2.9	0.0038	0.029	8584
Eubacteriales sp. MGS:0730	X - 19183	0.03	2.9	0.0038	0.029	8584
Clostridium sp. AM49-4BH MGS:0097	metformin	-0.03	-2.9	0.0038	0.029	8584
Bacteroides fragilis MGS:0745	trimethylamine N-oxide	-0.03	-2.9	0.0038	0.029	8584
Ruminococcus sp. AF41-9 MGS:0203	1H-indole-7-acetic acid	-0.05	-2.9	0.0038	0.029	3812
Lachnospiraceae sp. MGS:1463	N-(2-furoyl)glycine	-0.03	-2.9	0.0038	0.029	8584
Parabacteroides distasonis MGS:0024	5-acetylamino-6-formylamino-3-methyluracil	0.03	2.9	0.0038	0.029	8583
Eubacteriales sp. MGS:0917	X - 21471	-0.03	-2.9	0.0038	0.029	8584
Eubacteriales sp. MGS:1090	3-hydroxyadipate	-0.03	-2.9	0.0038	0.029	8583
Eubacteriales sp. MGS:0377	3-(N-acetyl-L-cystein-S-yl) acetaminophen	-0.03	-2.9	0.0038	0.029	8584
Bifidobacterium longum subsp. longum MGS:0038	X - 12849	0.03	2.9	0.0038	0.029	8584
Lachnospiraceae sp. MGS:1005	orotidine	0.03	2.9	0.0038	0.029	8583
Eubacteriales sp. MGS:0762	glycochenodeoxycholate 3-sulfate	-0.03	-2.9	0.0038	0.029	8584
Clostridia sp. MGS:1616	1-palmitoyl-2-oleoyl-GPI (16:0/18:1)*	-0.03	-2.9	0.0038	0.029	8584
Flavonifractor sp. An10 MGS:0495	tryptophan betaine	-0.03	-2.9	0.0038	0.029	8584
Clostridia sp. MGS:0435	X - 12740	0.03	2.9	0.0038	0.029	8584
Eubacterium sp. AF17-7 MGS:0165	linoleoylcholine*	0.03	2.9	0.0038	0.029	8584
Erysipelotrichales sp. MGS:0737	gamma-glutamylhistidine	0.03	2.9	0.0038	0.029	8584
Eubacteriales sp. MGS:0328	3,5-dichloro-2,6-dihydroxybenzoic acid	-0.03	-2.9	0.0038	0.029	8583
Lachnoclostridium sp. An131 MGS:0658	5alpha-androstan-3beta,17beta-diol disulfate	0.03	2.9	0.0038	0.029	8584
Eubacteriales sp. MGS:0472	glycosyl-N-(2-hydroxynervonoyl)-sphingosine (d18:1/24:1(2OH))*	-0.04	-2.9	0.0038	0.029	4772
Eubacteriales sp. MGS:0578	2-O-methylascorbic acid	-0.03	-2.9	0.0038	0.029	8584
Romboutsia timonensis MGS:0053	caffeine	-0.03	-2.9	0.0038	0.029	8584
Desulfovibrionales sp. MGS:0266	X - 17685	-0.03	-2.9	0.0038	0.029	8584
Clostridia sp. MGS:0140	1-oleoyl-GPC (18:1)	0.03	2.9	0.0038	0.029	8584
Eubacteriales sp. MGS:0161	X - 21796	-0.03	-2.9	0.0038	0.029	8584
Aeromonadales sp. MGS:0796	cytosine	-0.03	-2.9	0.0038	0.029	8584
Eubacteriales sp. MGS:0653	1-(1-enyl-palmitoyl)-2-linoleoyl-GPE (P-16:0/18:2)*	0.03	2.9	0.0038	0.029	8584
Mitsuokella jalaludinii MGS:0761	glycosyl-N-stearoyl-sphingosine (d18:1/18:0)	-0.03	-2.9	0.0038	0.029	8584
Intestinimonas butyriciproducens MGS:0187	X - 24307	0.03	2.9	0.0038	0.029	8584
Dorea sp. AF24-7LB MGS:0086	lignoceroylcarnitine (C24)*	0.03	2.9	0.0038	0.029	8584
Desulfovibrionales sp. MGS:1001	X - 17367	-0.03	-2.9	0.0039	0.029	8584
Tyzzerella nexilis MGS:0574	X - 15728	-0.03	-2.9	0.0039	0.029	8584
Clostridia sp. MGS:1356	X - 23662	-0.03	-2.9	0.0039	0.029	8584
Megamonas funiformis MGS:0684	dihomo-linoleate (20:2n6)	0.03	2.9	0.0039	0.029	8584
Gardnerella vaginalis MGS:1510	methylnaphthyl sulfate (2)*	0.03	2.9	0.0039	0.029	8584
Eubacteriales sp. MGS:0490	bilirubin degradation product, C17H18N2O4 (2)**	0.03	2.9	0.0039	0.029	8584
Eubacteriales sp. MGS:0870	3-methylcytidine	-0.03	-2.9	0.0039	0.029	8584
Enteroscipio rubneri MGS:0722	X - 21845	0.03	2.9	0.0039	0.029	8584
Oscillibacter sp. MGS:0046	oleoyl ethanolamide	-0.03	-2.9	0.0039	0.029	8584
Oscillospiraceae sp. MGS:0806	L-urobilin	-0.03	-2.9	0.0039	0.029	8584
Roseburia inulinivorans MGS:0036	malate	-0.03	-2.9	0.0039	0.029	8584
Klebsiella aerogenes MGS:1442	eugenol sulfate	0.03	2.9	0.0039	0.029	8584
Dorea formicigenerans MGS:0006	ribonate	0.03	2.9	0.0039	0.029	8583
Ligilactobacillus salivarius MGS:0919	sphingomyelin (d18:1/20:1, d18:2/20:0)*	-0.03	-2.9	0.0039	0.029	8584
Bacteroidales sp. MGS:0889	X - 22162	-0.03	-2.9	0.0039	0.029	8584
Eubacteriales sp. MGS:0969	1-linoleoyl-GPC (18:2)	0.03	2.9	0.0039	0.029	8584
Tyzzerella nexilis MGS:0574	1-palmitoyl-2-dihomo-linolenoyl-GPC (16:0/20:3n3 or 6)*	0.03	2.9	0.0039	0.029	8584
Clostridia sp. MGS:0815	N-acetyl-beta-alanine	-0.03	-2.9	0.0039	0.029	8584
Oscillospiraceae sp. MGS:0104	suberate (C8-DC)	0.05	2.9	0.0039	0.029	3812
Eubacteriales sp. MGS:0264	mannonate*	-0.03	-2.9	0.0039	0.029	8583
Firmicutes sp. MGS:0817	dihomo-linoleoylcarnitine (C20:2)*	0.03	2.9	0.0039	0.029	8584
Eubacteriales sp. MGS:0349	myristate (14:0)	-0.03	-2.9	0.0039	0.029	8584
Bacteroidales sp. MGS:0892	X - 21839	-0.03	-2.9	0.0039	0.029	8584
Senegalimassilia faecalis MGS:0467	1-stearoyl-2-linoleoyl-GPI (18:0/18:2)	0.03	2.9	0.0039	0.029	8584
Eubacteriales sp. MGS:0506	flavin adenine dinucleotide (FAD)	-0.03	-2.9	0.0039	0.029	8584
Clostridia sp. MGS:0512	octadecadienedioate (C18:2-DC)*	0.03	2.9	0.0039	0.029	8584
Roseburia faecis MGS:0058	1-(1-enyl-palmitoyl)-2-linoleoyl-GPC (P-16:0/18:2)*	-0.03	-2.9	0.0039	0.029	8584
Rikenellaceae sp. MGS:0582	taurine	0.03	2.9	0.0039	0.029	8584
Bacteroides finegoldii MGS:0224	1-methylnicotinamide	0.03	2.9	0.0039	0.029	8584
Alistipes sp. AF17-16 MGS:0150	X - 12410	0.03	2.9	0.0039	0.029	8584
Odoribacter laneus MGS:0710	homoarginine	-0.03	-2.9	0.0039	0.029	8584
Eubacteriales sp. MGS:0721	3-indoxyl sulfate	-0.03	-2.9	0.0039	0.029	8584
Eubacteriales sp. MGS:0085	X - 11787	0.03	2.9	0.0039	0.029	8584
Eubacteriales sp. MGS:0408	urate	-0.03	-2.9	0.0039	0.029	8584
Lentisphaeria sp. MGS:1302	retinol (Vitamin A)	-0.03	-2.9	0.0039	0.029	8584
Eubacteriales sp. MGS:0956	heptenedioate (C7:1-DC)*	-0.03	-2.9	0.0039	0.029	8583
Eubacteriales sp. MGS:1027	X - 12689	-0.04	-2.9	0.0039	0.029	6693
Collinsella intestinalis MGS:0802	S-adenosylhomocysteine (SAH)	0.03	2.9	0.0039	0.029	8584
Odoribacter splanchnicus MGS:0041	beta-citrylglutamate	-0.03	-2.9	0.0039	0.029	8584
Clostridia sp. MGS:0741	4-guanidinobutanoate	0.03	2.9	0.0039	0.029	8584
Catenibacterium mitsuokai MGS:0775	glutarate (C5-DC)	0.03	2.9	0.0039	0.029	8583
Oscillospiraceae sp. MGS:0925	1-palmitoyl-GPC (16:0)	0.03	2.9	0.0039	0.029	8584
Proteobacteria sp. MGS:0360	X - 15461	-0.03	-2.9	0.0039	0.029	8584
Dorea sp. AF36-15AT MGS:0052	tigloylglycine	-0.03	-2.9	0.0039	0.029	8584
Lachnospiraceae sp. MGS:0326	3-hydroxyhippurate sulfate	-0.03	-2.9	0.0039	0.029	8584
Ellagibacter isourolithinifaciens MGS:0191	phenylacetylglutamate	0.03	2.9	0.0039	0.029	8584
Clostridium sp. AF37-5 MGS:0076	docosapentaenoate (n3 DPA; 22:5n3)	-0.03	-2.9	0.0039	0.029	8584
Eubacteriales sp. MGS:0300	4-hydroxyhippurate	-0.03	-2.9	0.0039	0.029	8584
Oscillospiraceae sp. MGS:0774	hexadecenedioate (C16:1-DC)*	0.03	2.9	0.0039	0.029	8584
Agathobaculum sp. MGS:0679	X - 12740	-0.03	-2.9	0.0039	0.029	8584
Clostridia sp. MGS:1038	beta-hydroxyisovalerate	-0.03	-2.9	0.0039	0.029	8584
Streptococcus oralis subsp. oralis MGS:0705	perfluorooctanesulfonate (PFOS)	-0.03	-2.9	0.0039	0.029	8584
Faecalibacterium sp. MGS:0549	3-methyl catechol sulfate (1)	-0.03	-2.9	0.0039	0.029	8584
Eubacteriales sp. MGS:0309	guaiacol sulfate	0.03	2.9	0.0039	0.029	8584
Eubacteriales sp. MGS:0013	X - 19299	-0.05	-2.9	0.0039	0.029	3812
Flintibacter sp. MGS:0922	4-vinylcatechol sulfate	0.03	2.9	0.0039	0.029	8584
Adlercreutzia equolifaciens subsp. celatus MGS:0051	2-oxoarginine*	-0.03	-2.9	0.0039	0.029	8584
Lachnospiraceae sp. MGS:1066	1-carboxyethylisoleucine	-0.03	-2.9	0.0039	0.029	8584
Oscillospiraceae sp. MGS:1647	X - 17301	0.04	2.9	0.0039	0.029	6693
Eubacteriales sp. MGS:0969	uracil	0.03	2.9	0.0039	0.029	8584
Eubacteriales sp. MGS:0622	X - 25810	0.03	2.9	0.0039	0.029	8584
Clostridia sp. MGS:0470	1-palmitoyl-GPG (16:0)*	-0.03	-2.9	0.0039	0.029	8584
Eubacteriales sp. MGS:0971	cis-3,4-methyleneheptanoylcarnitine	-0.03	-2.9	0.0039	0.029	8584
Clostridia sp. MGS:0515	X - 16397	-0.03	-2.9	0.0039	0.029	8584
Lachnospiraceae sp. MGS:0399	cholate	0.03	2.9	0.0039	0.029	8584
Eubacteriales sp. MGS:0624	carotene diol (3)	-0.03	-2.9	0.0039	0.029	8584
Clostridiaceae sp. MGS:0431	cysteinylglycine	0.03	2.9	0.0039	0.029	8584
Eubacteriales sp. MGS:0678	cotinine	0.03	2.9	0.0039	0.029	8584
Lachnospiraceae sp. MGS:0018	ascorbic acid 2-sulfate	-0.03	-2.9	0.0039	0.029	8583
Eubacteriales sp. MGS:0642	3-ureidopropionate	0.03	2.9	0.0039	0.029	8584
Burkholderiales sp. MGS:1104	guanidinosuccinate	-0.04	-2.9	0.0039	0.029	4772
Firmicutes sp. MGS:0301	benzoylcarnitine*	0.04	2.9	0.0039	0.029	5703
Ruminococcus bromii MGS:0089	1-(1-enyl-palmitoyl)-2-palmitoleoyl-GPC (P-16:0/16:1)*	-0.03	-2.9	0.0039	0.029	8584
Eubacteriales sp. MGS:0709	4-acetaminophen sulfate	0.03	2.9	0.0039	0.029	8584
Erysipelatoclostridium sp. An173 MGS:1495	levulinate (4-oxovalerate)	0.05	2.9	0.0039	0.029	3812
Eubacteriales sp. MGS:0269	X - 12410	0.03	2.9	0.0039	0.029	8584
Eubacteriales sp. MGS:0881	lithocholate sulfate (1)	-0.03	-2.9	0.0039	0.029	8584
Clostridia sp. MGS:1010	Fibrinopeptide B (1-13)**	0.05	2.9	0.0039	0.029	3812
Eubacterium ramulus MGS:0387	acisoga	0.03	2.9	0.0039	0.029	8584
Eubacteriales sp. MGS:0081	hydroxyasparagine**	0.03	2.9	0.0039	0.029	8584
Dorea phocaeensis MGS:0865	3-methoxycatechol sulfate (2)	-0.03	-2.9	0.0039	0.029	8584
Bacteroides xylanisolvens MGS:0091	indoleacetylglutamine	-0.03	-2.9	0.0039	0.029	8584
Oscillospiraceae sp. MGS:0445	X - 25520	0.03	2.9	0.0039	0.029	8584
Clostridia sp. MGS:1188	2-hydroxy-3-methylvalerate	-0.03	-2.9	0.0039	0.029	8584
Eubacteriales sp. MGS:0331	1,7-dimethylurate	-0.03	-2.9	0.0039	0.029	8584
Eubacteriales sp. MGS:1257	taurochenodeoxycholic acid 3-sulfate	0.03	2.9	0.0039	0.029	8584
Oscillospiraceae sp. MGS:0507	X - 25520	0.03	2.9	0.0039	0.029	8584
Eubacteriales sp. MGS:0092	pro-hydroxy-pro	0.03	2.9	0.0039	0.029	8584
Blastocystis sp. subtype 4 MGS:0446	oleoyl-arachidonoyl-glycerol (18:1/20:4) [2]*	-0.03	-2.9	0.0039	0.029	8584
Anaerotignum faecicola MGS:0090	1,2-dipalmitoyl-GPC (16:0/16:0)	-0.03	-2.9	0.0039	0.029	8584
Eubacteriales sp. MGS:1095	sphingomyelin (d17:2/16:0, d18:2/15:0)*	-0.03	-2.9	0.0039	0.029	8584
Eubacteriales sp. MGS:0418	2-methoxyhydroquinone sulfate (1)	-0.03	-2.9	0.0039	0.029	8584
Eubacteriales sp. MGS:0516	S-methylmethionine	-0.03	-2.9	0.0039	0.029	8584
Limosilactobacillus oris MGS:1462	hydrochlorothiazide	0.03	2.9	0.0039	0.029	8584
Eubacteriales sp. MGS:0280	docosahexaenoylcholine	0.03	2.9	0.0039	0.029	8584
Gemmiger sp. MGS:1110	tartronate (hydroxymalonate)	0.03	2.9	0.0039	0.029	8584
Eubacteriales sp. MGS:1232	oleoyl-arachidonoyl-glycerol (18:1/20:4) [2]*	-0.03	-2.9	0.0039	0.029	8584
Eubacteriales sp. MGS:0637	3-amino-2-piperidone	-0.03	-2.9	0.0039	0.029	8584
Collinsella tanakaei MGS:0850	lysine	-0.03	-2.9	0.0039	0.029	8584
Eubacteriales sp. MGS:0864	2-hydroxyglutarate	-0.03	-2.9	0.0039	0.029	8584
Clostridiaceae sp. MGS:0330	myristoylcarnitine (C14)	-0.03	-2.9	0.0039	0.029	8584
Ruminococcus sp. AM36-2AA MGS:0096	uridine	0.03	2.9	0.0039	0.029	8584
[Ruminococcus] torques MGS:0034	N6-carbamoylthreonyladenosine	0.03	2.9	0.0039	0.029	8584
Butyricimonas virosa MGS:0199	3-methyl catechol sulfate (1)	0.03	2.9	0.0039	0.029	8584
Firmicutes sp. MGS:0501	desmethylcitalopram*	-0.03	-2.9	0.0039	0.029	8584
Eubacteriales sp. MGS:0647	eugenol sulfate	0.03	2.9	0.0039	0.029	8584
Dorea sp. AF24-7LB MGS:0086	glucuronide of piperine metabolite C17H21NO3 (5)*	0.03	2.9	0.0039	0.029	8584
Subdoligranulum sp. APC924/74 MGS:0015	N6-carbamoylthreonyladenosine	0.03	2.9	0.0039	0.029	8584
Lachnoclostridium sp. An131 MGS:0658	N-acetylglutamine	0.03	2.9	0.0039	0.029	8583
Anaerostipes caccae MGS:0747	N-stearoyl-sphingadienine (d18:2/18:0)*	0.03	2.9	0.0039	0.029	8584
Blautia producta MGS:0905	stearate (18:0)	0.03	2.9	0.0039	0.029	8584
Eubacteriales sp. MGS:0480	1-palmitoyl-2-arachidonoyl-GPC (16:0/20:4n6)	-0.03	-2.9	0.0039	0.029	8584
Eubacteriales sp. MGS:0158	oleoylcholine	0.03	2.9	0.0039	0.029	8584
Eubacteriales sp. MGS:1011	N-acetyl-aspartyl-glutamate (NAAG)	-0.03	-2.9	0.0039	0.029	8584
Bacteria sp. MGS:0708	linoleate (18:2n6)	-0.03	-2.9	0.0039	0.029	8584
Clostridia sp. MGS:1193	methylsuccinate	0.03	2.9	0.0039	0.029	8583
Desulfovibrio piger MGS:0240	ethylmalonate	0.03	2.9	0.0039	0.029	8583
Eubacteriales sp. MGS:0701	kynurenine	-0.03	-2.9	0.0039	0.029	8584
Eubacteriales sp. MGS:0473	threonine	0.03	2.9	0.0039	0.029	8584
Oscillospiraceae sp. MGS:0966	p-cresol glucuronide*	0.03	2.9	0.0039	0.029	8584
Oscillospiraceae sp. MGS:0210	myo-inositol	0.03	2.9	0.0039	0.029	8583
Alistipes finegoldii MGS:0077	4-hydroxyhippurate	-0.03	-2.9	0.0039	0.029	8584
Eubacteriales sp. MGS:0664	4-acetylphenol sulfate	-0.03	-2.9	0.0039	0.029	8584
Eubacteriales sp. MGS:0506	1-(1-enyl-stearoyl)-2-oleoyl-GPE (P-18:0/18:1)	-0.03	-2.9	0.0039	0.029	8584
Firmicutes sp. MGS:0788	valine	-0.03	-2.9	0.0039	0.029	8584
Eubacteriales sp. MGS:0703	gamma-glutamylvaline	-0.03	-2.9	0.0039	0.029	8584
Dorea phocaeensis MGS:0865	1-stearoyl-GPG (18:0)	0.03	2.9	0.0039	0.029	8584
Oscillospiraceae sp. MGS:0475	X - 25524	0.05	2.9	0.0039	0.029	3812
Eubacteriales sp. MGS:0138	cysteine s-sulfate	-0.03	-2.9	0.0039	0.029	8583
Sutterella sp. KLE1602 MGS:0228	1-dihomo-linolenylglycerol (20:3)	0.03	2.9	0.0039	0.029	8584
Eubacteriales sp. MGS:0924	N-stearoyl-sphingosine (d18:1/18:0)*	-0.03	-2.9	0.0039	0.029	8584
Eubacteriales sp. MGS:0300	X - 12726	0.03	2.9	0.0039	0.029	8584
Eubacteriales sp. MGS:1120	X - 24637	0.03	2.9	0.0039	0.029	8584
Lachnospiraceae sp. MGS:0297	3-ethylcatechol sulfate (1)	0.03	2.9	0.0039	0.029	8584
Eubacteriales sp. MGS:0613	beta-alanine	-0.03	-2.9	0.0039	0.029	8584
Flintibacter sp. MGS:0922	6-bromotryptophan	-0.03	-2.9	0.0039	0.029	8584
Lachnospiraceae sp. MGS:0930	docosahexaenoylcholine	-0.03	-2.9	0.0039	0.029	8584
Eubacteriales sp. MGS:0254	salicylate	-0.03	-2.9	0.0039	0.029	8583
Eubacteriales sp. MGS:0178	sebacate (C10-DC)	0.03	2.9	0.0039	0.029	8584
Eubacteriales sp. MGS:0154	N-acetylputrescine	-0.03	-2.9	0.0039	0.029	8584
Lactiplantibacillus plantarum subsp. plantarum MGS:0597	allantoin	0.03	2.9	0.0039	0.029	8583
Lachnospiraceae sp. MGS:1098	paraxanthine	-0.03	-2.9	0.0039	0.029	8584
Oscillospiraceae sp. MGS:0576	X - 11378	0.04	2.9	0.0039	0.029	4772
[Clostridium] spiroforme MGS:0259	homoarginine	-0.03	-2.9	0.0039	0.029	8584
Oscillospiraceae sp. MGS:0286	heptanoate (7:0)	0.03	2.9	0.0039	0.029	8584
Eubacteriales sp. MGS:0548	N-alpha-acetylornithine	0.03	2.9	0.0039	0.029	8584
Eubacteriales sp. MGS:0568	pyruvate	-0.03	-2.9	0.0039	0.029	8583
Oscillospiraceae sp. MGS:0134	3-hydroxy-3-methylglutarate	-0.03	-2.9	0.0039	0.029	8583
Oscillospiraceae sp. MGS:0388	X - 12100	-0.03	-2.9	0.0039	0.029	8584
Candidatus Borkfalkia ceftriaxoniphila MGS:0595	gentisate	0.03	2.9	0.0039	0.029	8584
Oscillospiraceae sp. MGS:0384	adenosine 3',5'-cyclic monophosphate (cAMP)	-0.05	-2.9	0.0039	0.029	3812
Eubacteriales sp. MGS:0557	1-palmitoyl-2-oleoyl-GPI (16:0/18:1)*	-0.03	-2.9	0.0039	0.029	8584
Selenomonas bovis MGS:1786	cholic acid glucuronide	0.03	2.9	0.0039	0.029	8584
Eubacteriales sp. MGS:0323	branched chain 14:0 dicarboxylic acid**	0.03	2.9	0.0039	0.029	8584
Weissella confusa MGS:1557	methyl indole-3-acetate	0.03	2.9	0.0039	0.029	8584
[Ruminococcus] lactaris MGS:0109	alpha-CMBHC glucuronide	0.04	2.9	0.0039	0.029	4772
Clostridia sp. MGS:0385	oleoyl-arachidonoyl-glycerol (18:1/20:4) [2]*	-0.03	-2.9	0.0039	0.029	8584
Bifidobacterium pullorum subsp. gallinarum MGS:1171	X - 21442	0.03	2.9	0.0039	0.029	8584
Lachnospiraceae sp. MGS:0236	3-(cystein-S-yl)acetaminophen*	-0.03	-2.9	0.0039	0.029	8584
Eubacteriales sp. MGS:0329	caffeine	0.03	2.9	0.0039	0.029	8584
Clostridium celatum MGS:0808	glycocholenate sulfate*	0.03	2.9	0.0039	0.029	8584
Eubacteriales sp. MGS:0718	3-methoxycatechol sulfate (2)	0.03	2.9	0.0039	0.029	8584
Faecalibacterium sp. MGS:0042	1H-indole-7-acetic acid	-0.05	-2.9	0.0039	0.029	3812
Eubacteriales sp. MGS:0235	palmitoyl ethanolamide	-0.04	-2.9	0.0039	0.029	4772
Firmicutes sp. MGS:0641	X - 24411	-0.04	-2.9	0.0039	0.029	4772
Bacteria sp. MGS:0459	sphingomyelin (d18:1/20:2, d18:2/20:1, d16:1/22:2)*	-0.03	-2.9	0.0039	0.029	8584
Brachyspira aalborgi MGS:0957	dimethylglycine	0.03	2.9	0.0039	0.029	8584
Coprococcus catus MGS:0037	tigloylglycine	-0.03	-2.9	0.0039	0.029	8584
Oscillospiraceae sp. MGS:0384	gamma-glutamylglutamine	0.03	2.9	0.0039	0.029	8584
Lachnospiraceae sp. MGS:0180	1-lignoceroyl-GPC (24:0)	0.03	2.9	0.0039	0.029	8584
Clostridia sp. MGS:1254	carotene diol (1)	0.03	2.9	0.0039	0.029	8584
Streptococcus gordonii MGS:0713	catechol sulfate	-0.03	-2.9	0.0039	0.029	8584
Bifidobacteriaceae sp. MGS:1607	alpha-ketoglutarate	-0.03	-2.9	0.0039	0.029	8583
Eubacteriales sp. MGS:0232	1-methylxanthine	-0.03	-2.9	0.0039	0.029	8584
Erysipelotrichales sp. MGS:0283	3,5-dichloro-2,6-dihydroxybenzoic acid	0.03	2.9	0.0039	0.029	8583
Clostridium sp. AT4 MGS:0347	3-hydroxyhippurate	-0.03	-2.9	0.0039	0.029	8584
Eubacteriales sp. MGS:0342	glycolithocholate sulfate*	-0.03	-2.9	0.0039	0.029	8584
Eubacteriales sp. MGS:1055	1,3-dimethylurate	0.03	2.9	0.0039	0.029	8584
Phocaeicola vulgatus MGS:0005	X - 18886	0.03	2.9	0.0039	0.029	8584
Eubacteriales sp. MGS:0264	levulinoylcarnitine	-0.03	-2.9	0.0039	0.029	8584
Blautia argi MGS:1450	glutamine_degradant*	-0.03	-2.9	0.0039	0.029	8584
Clostridia sp. MGS:0929	ergothioneine	0.03	2.9	0.0039	0.029	8584
Firmicutes sp. MGS:0587	cerotoylcarnitine (C26)*	0.03	2.9	0.0039	0.029	8584
Eubacteriales sp. MGS:0621	N-acetylmethionine	0.03	2.9	0.0039	0.029	8584
Eubacteriales sp. MGS:0602	1-methylnicotinamide	-0.03	-2.9	0.0039	0.029	8584
Lachnospiraceae sp. MGS:0172	1-methylurate	-0.03	-2.9	0.0039	0.029	8584
Bifidobacterium breve MGS:1387	sphingomyelin (d18:1/19:0, d19:1/18:0)*	-0.03	-2.9	0.0039	0.029	8584
Eubacteriales sp. MGS:1250	X - 23662	-0.03	-2.9	0.0039	0.029	8584
Eubacteriales sp. MGS:0113	X - 19141	0.03	2.9	0.0039	0.029	8584
Firmicutes sp. MGS:0641	7-methylguanine	-0.03	-2.9	0.0039	0.029	8584
Lachnospiraceae sp. MGS:0748	3-hydroxypyridine glucuronide	-0.03	-2.9	0.0039	0.029	8584
Peptostreptococcaceae sp. MGS:0200	X - 15486	-0.03	-2.9	0.0039	0.029	8584
Eubacteriales sp. MGS:0908	X - 24812	-0.03	-2.9	0.0039	0.029	8584
Eubacteriales sp. MGS:0230	1-(1-enyl-palmitoyl)-2-linoleoyl-GPE (P-16:0/18:2)*	-0.03	-2.9	0.0039	0.029	8584
Oscillospiraceae sp. MGS:0412	palmitoyl ethanolamide	0.04	2.9	0.0039	0.029	4772
Eubacteriales sp. MGS:0392	levulinoylcarnitine	-0.03	-2.9	0.0039	0.029	8584
Betaproteobacteria sp. MGS:1138	butyrylcarnitine (C4)	0.03	2.9	0.0039	0.029	8584
Eubacteriales sp. MGS:0270	serotonin	0.03	2.9	0.0039	0.029	8584
Eubacteriales sp. MGS:0717	1-oleoyl-2-linoleoyl-GPE (18:1/18:2)*	-0.03	-2.9	0.0039	0.029	8584
Ruminococcus sp. AM42-11 MGS:0002	2-methoxyhydroquinone sulfate (2)	-0.03	-2.9	0.0039	0.029	8584
Clostridia sp. MGS:1200	2-naphthol sulfate	-0.03	-2.9	0.0039	0.029	8584
Parvimonas micra MGS:1231	proline	0.03	2.9	0.0039	0.029	8584
Clostridiaceae sp. MGS:0431	1-(1-enyl-stearoyl)-2-arachidonoyl-GPE (P-18:0/20:4)*	0.03	2.9	0.0039	0.029	8584
Roseburia faecis MGS:0058	homovanillate (HVA)	-0.03	-2.9	0.0039	0.029	8584
Anaerostipes hadrus MGS:0124	methionine	0.03	2.9	0.0039	0.029	8584
Eubacteriales sp. MGS:0498	1-(1-enyl-palmitoyl)-2-palmitoyl-GPC (P-16:0/16:0)*	-0.03	-2.9	0.0039	0.029	8584
Eubacterium sp. MGS:0248	3-methyl-2-oxovalerate	0.03	2.9	0.0039	0.029	8584
Eubacteriales sp. MGS:0250	X - 15503	0.03	2.9	0.0039	0.029	8584
Coprococcus sp. OM04-5BH MGS:1028	1-methyl-5-imidazoleacetate	0.03	2.9	0.0039	0.029	8584
Bacteroidales sp. MGS:1236	ursodeoxycholate	-0.03	-2.9	0.0039	0.029	8584
Eubacteriales sp. MGS:1313	glucuronide of C10H18O2 (1)*	-0.03	-2.9	0.0039	0.029	8584
[Clostridium] innocuum MGS:0365	X - 21740	0.03	2.9	0.0039	0.029	8584
Eubacteriales sp. MGS:0209	X - 12729	0.03	2.9	0.0039	0.029	8584
Bacteroidales sp. MGS:1273	bilirubin degradation product, C17H18N2O4 (3)**	0.03	2.9	0.0039	0.029	8584
Eubacteriales sp. MGS:0674	1-palmitoyl-2-arachidonoyl-GPE (16:0/20:4)*	0.03	2.9	0.0039	0.029	8584
Hungatella hathewayi MGS:0287	diacylglycerol (16:1/18:2 [2], 16:0/18:3 [1])*	0.05	2.9	0.0039	0.029	3812
Eubacteriales sp. MGS:0540	glycoursodeoxycholate	-0.03	-2.9	0.0039	0.029	8584
Eubacteriales sp. MGS:0868	N-(2-furoyl)glycine	0.03	2.9	0.0039	0.029	8584
Erysipelotrichaceae sp. MGS:0867	2-hydroxybutyrate/2-hydroxyisobutyrate	0.03	2.9	0.0039	0.029	8583
Lachnospiraceae sp. MGS:0399	1-myristoyl-2-arachidonoyl-GPC (14:0/20:4)*	-0.03	-2.9	0.0039	0.029	8584
Desulfovibrionales sp. MGS:1001	sphingomyelin (d18:1/14:0, d16:1/16:0)*	-0.03	-2.9	0.0039	0.029	8584
Eubacteriales sp. MGS:0128	oleoylcarnitine (C18:1)	0.03	2.9	0.0039	0.029	8584
Eubacteriales sp. MGS:0081	azelate (C9-DC)	-0.03	-2.9	0.0039	0.029	8584
Firmicutes sp. MGS:0641	theobromine	-0.03	-2.9	0.0039	0.029	8584
Fusobacterium gonidiaformans MGS:1466	propionylcarnitine (C3)	0.03	2.9	0.0039	0.029	8584
Bacteroidales sp. MGS:0147	1-stearoyl-GPE (18:0)	0.03	2.9	0.0039	0.029	8584
Veillonella atypica MGS:0357	X - 12753	0.03	2.9	0.0039	0.029	8584
Butyrivibrio crossotus MGS:0413	gentisate	0.03	2.9	0.0039	0.029	8584
Eubacteriales sp. MGS:0751	X - 11880	-0.03	-2.9	0.0039	0.029	8584
Bacteroidales sp. MGS:1000	phosphoethanolamine	0.03	2.9	0.0039	0.029	8584
Clostridia sp. MGS:0746	X - 25503	0.03	2.9	0.0039	0.029	8584
Eubacteriales sp. MGS:0594	X - 21353	0.03	2.9	0.0039	0.029	8584
Eubacteriales sp. MGS:1303	5-acetylamino-6-formylamino-3-methyluracil	0.03	2.9	0.0039	0.029	8583
Oscillospiraceae sp. MGS:0925	feruloylquinate (4)	0.05	2.9	0.0039	0.029	3812
Prevotella copri MGS:0237	imidazole propionate	-0.03	-2.9	0.0039	0.029	8584
Eubacteriales sp. MGS:1167	p-cresol glucuronide*	0.03	2.9	0.0039	0.029	8584
Eubacterium ramulus MGS:0387	orotidine	-0.03	-2.9	0.0039	0.029	8583
Eubacteriales sp. MGS:0659	hexanoylglutamine	0.03	2.9	0.0039	0.029	8584
Ruminococcus sp. AF17-22AC MGS:0208	N-(2-furoyl)glycine	-0.03	-2.9	0.0039	0.029	8584
Eubacteriales sp. MGS:0851	caproate (6:0)	0.03	2.9	0.0039	0.029	8584
Clostridium sp. AF34-13 MGS:0173	dihomo-linolenate (20:3n3 or n6)	-0.03	-2.9	0.0039	0.029	8584
Eubacteriales sp. MGS:1305	glycoursodeoxycholic acid sulfate (1)	-0.03	-2.9	0.0039	0.029	8584
Roseburia hominis MGS:0035	1-methylxanthine	-0.03	-2.9	0.0039	0.029	8584
Eubacteriales sp. MGS:0296	2-ethylphenylsulfate	0.03	2.9	0.0039	0.029	8584
Eubacteriales sp. MGS:0698	alpha-ketoglutaramate*	-0.03	-2.9	0.0039	0.029	8583
Eubacteriales sp. MGS:0427	X - 26062	-0.03	-2.9	0.0039	0.029	8584
Flintibacter sp. KGMB00164 MGS:0374	ribonate	-0.03	-2.9	0.0039	0.029	8583
Eubacteriales sp. MGS:0069	bilirubin (Z,Z)	0.03	2.9	0.0039	0.029	8584
Oscillospiraceae sp. MGS:0382	1-palmitoyl-2-oleoyl-GPE (16:0/18:1)	-0.03	-2.9	0.0039	0.029	8584
Eubacteriales sp. MGS:0649	alpha-ketoglutarate	-0.03	-2.9	0.0039	0.029	8583
Eggerthellaceae sp. MGS:0171	valine	-0.03	-2.9	0.0039	0.029	8584
Firmicutes sp. MGS:0436	homostachydrine*	0.03	2.9	0.0039	0.029	8584
Intestinibacter bartlettii MGS:0115	alpha-hydroxyisocaproate	-0.03	-2.9	0.0039	0.029	8584
Clostridia sp. MGS:1217	X - 21410	-0.03	-2.9	0.0039	0.029	8584
Collinsella aerofaciens MGS:0019	leucylglycine	-0.03	-2.9	0.0039	0.029	8584
Christensenella hongkongensis MGS:0176	prolylglycine	0.03	2.9	0.0039	0.029	8584
Oscillospiraceae sp. MGS:1421	3-(4-hydroxyphenyl)lactate	-0.03	-2.9	0.0039	0.029	8584
Eubacteriales sp. MGS:1055	3-bromo-5-chloro-2,6-dihydroxybenzoic acid*	0.03	2.9	0.0039	0.029	8584
Eubacteriales sp. MGS:0760	5alpha-androstan-3alpha,17alpha-diol monosulfate	0.03	2.9	0.0039	0.029	8584
Saccharomyces cerevisiae MGS:0782	N-acetylphenylalanine	0.03	2.9	0.0039	0.029	8584
Oscillospiraceae sp. MGS:0142	docosapentaenoate (n3 DPA; 22:5n3)	-0.03	-2.9	0.0039	0.029	8584
Eubacteriales sp. MGS:0751	X - 17438	0.03	2.9	0.0039	0.029	8584
Ligilactobacillus ruminis MGS:0484	5-dodecenoate (12:1n7)	-0.03	-2.9	0.0039	0.029	8584
Eubacteriales sp. MGS:0601	X - 18913	0.03	2.9	0.0039	0.029	8584
Eubacteriales sp. MGS:0132	N-methyltaurine	0.03	2.9	0.0039	0.029	8583
Eubacteriales sp. MGS:0216	X - 13729	0.03	2.9	0.0039	0.029	8584
Lachnospiraceae sp. MGS:0233	tetradecadienedioate (C14:2-DC)*	-0.03	-2.9	0.0039	0.029	8584
Eubacteriales sp. MGS:0358	X - 21467	-0.03	-2.9	0.0039	0.029	8584
Eubacteriales sp. MGS:0856	succinimide	0.03	2.9	0.0039	0.029	8584
Eubacterium sp. AM49-13BH MGS:0251	bilirubin degradation product, C17H20N2O5 (1)**	0.03	2.9	0.0039	0.029	8584
Clostridia sp. MGS:0470	2-O-methylascorbic acid	-0.03	-2.9	0.0039	0.029	8584
Pediococcus acidilactici MGS:1468	2-ethylphenylsulfate	0.03	2.9	0.0039	0.029	8584
Prevotellaceae sp. MGS:1125	succinylcarnitine (C4-DC)	0.03	2.9	0.0039	0.029	8584
Erysipelotrichaceae sp. MGS:0867	glycosyl ceramide (d18:2/24:1, d18:1/24:2)*	-0.03	-2.9	0.0039	0.029	8584
Lachnospiraceae sp. MGS:1165	hyocholate	-0.03	-2.9	0.0039	0.029	8584
Agathobaculum sp. MGS:0679	phenylacetylcarnitine	-0.03	-2.9	0.0039	0.029	8584
Clostridia sp. MGS:0879	gamma-glutamylphenylalanine	-0.03	-2.9	0.0039	0.029	8584
Eubacteriales sp. MGS:0316	1-palmitoyl-2-oleoyl-GPC (16:0/18:1)	-0.03	-2.9	0.0039	0.029	8584
Victivallis lenta MGS:0525	pro-hydroxy-pro	0.03	2.9	0.0039	0.029	8584
Ruminococcus sp. MGS:0131	taurocholate	0.03	2.9	0.0039	0.029	8584
Weissella cibaria MGS:1534	urea	0.03	2.9	0.0039	0.029	8584
Firmicutes sp. MGS:1054	X - 11372	-0.03	-2.9	0.0039	0.029	8584
Eubacteriales sp. MGS:1119	1H-indole-7-acetic acid	0.05	2.9	0.0039	0.029	3812
Scardovia wiggsiae MGS:1737	gamma-glutamylleucine	0.03	2.9	0.0039	0.029	8584
Eubacteriales sp. MGS:0349	pregnanediol-3-glucuronide	0.03	2.9	0.0039	0.029	8584
Romboutsia timonensis MGS:0053	urate	-0.03	-2.9	0.0039	0.029	8584
Collinsella intestinalis MGS:0802	gamma-glutamylvaline	0.03	2.9	0.0039	0.029	8584
Streptococcus parasanguinis MGS:0117	glycosyl-N-behenoyl-sphingadienine (d18:2/22:0)*	-0.03	-2.9	0.0039	0.029	8584
Ruminococcus sp. AF17-22AC MGS:0208	alpha-hydroxyisovalerate	0.03	2.9	0.0039	0.029	8584
Catenibacterium mitsuokai MGS:0775	glycocholenate sulfate*	0.03	2.9	0.0039	0.029	8584
Pseudoflavonifractor sp. An184 MGS:0253	C-glycosyltryptophan	0.03	2.9	0.0039	0.029	8584
Eubacteriales sp. MGS:0363	3-(N-acetyl-L-cystein-S-yl) acetaminophen	-0.03	-2.9	0.0039	0.029	8584
Eubacteriales sp. MGS:0156	X - 17612	0.04	2.9	0.0039	0.029	4772
Eubacteriales sp. MGS:0715	N-acetyl-1-methylhistidine*	-0.03	-2.9	0.0039	0.029	8584
Lachnospiraceae sp. MGS:0018	X - 23641	0.03	2.9	0.0039	0.029	8584
Eubacteriales sp. MGS:0472	1-linoleoyl-GPA (18:2)*	0.05	2.9	0.0039	0.029	3812
Clostridium sp. AF23-8 MGS:0166	X - 25419	0.03	2.9	0.0039	0.029	8584
Eubacteriales sp. MGS:0084	N-acetylneuraminate	-0.03	-2.9	0.0039	0.029	8584
Anaeromassilibacillus sp. An250 MGS:0169	oxalate (ethanedioate)	-0.03	-2.9	0.0039	0.029	8584
Bacteroides cutis MGS:1017	tyramine O-sulfate	0.03	2.9	0.0039	0.029	8584
Alistipes ihumii MGS:0106	eugenol sulfate	-0.03	-2.9	0.0039	0.029	8584
Clostridia sp. MGS:0933	X - 23787	-0.03	-2.9	0.0039	0.029	8584
Limosilactobacillus oris MGS:1462	X - 15503	0.03	2.9	0.0039	0.029	8584
Catenibacterium mitsuokai MGS:0775	sphingomyelin (d18:1/25:0, d19:0/24:1, d20:1/23:0, d19:1/24:0)*	-0.03	-2.9	0.0039	0.029	8584
Lachnospiraceae sp. MGS:1024	1-palmitoyl-2-oleoyl-GPC (16:0/18:1)	0.03	2.9	0.0039	0.029	8584
Clostridia sp. MGS:1157	branched-chain, straight-chain, or cyclopropyl 10:1 fatty acid (1)*	0.03	2.9	0.0039	0.029	8584
Eubacteriales sp. MGS:0085	X - 12730	-0.03	-2.9	0.0039	0.029	8584
Eubacteriales sp. MGS:0113	histidine	0.03	2.9	0.0039	0.029	8584
Ruthenibacterium lactatiformans MGS:0020	X - 25468	0.03	2.9	0.0039	0.029	8584
Clostridium disporicum MGS:0222	N-acetylphenylalanine	0.03	2.9	0.0039	0.029	8584
Eubacteriales sp. MGS:1078	metabolonic lactone sulfate	-0.03	-2.9	0.0039	0.029	8584
Erysipelotrichales sp. MGS:1207	sphinganine-1-phosphate	0.03	2.9	0.0039	0.029	8584
Eubacteriales sp. MGS:0353	tricosanoyl sphingomyelin (d18:1/23:0)*	-0.03	-2.9	0.0039	0.029	8584
Oscillospiraceae sp. MGS:0774	glycochenodeoxycholate glucuronide (1)	-0.03	-2.9	0.0039	0.029	8584
Clostridia sp. MGS:1417	proline	-0.03	-2.9	0.0039	0.029	8584
Eubacteriales sp. MGS:0588	gamma-glutamylglutamate	-0.03	-2.9	0.0039	0.029	8584
Phocaeicola vulgatus MGS:0005	X - 13658	0.03	2.9	0.0039	0.029	8584
Eubacteriales sp. MGS:0594	uracil	0.03	2.9	0.0039	0.029	8584
Eubacteriales sp. MGS:0744	4-hydroxyphenylacetate	-0.03	-2.9	0.0039	0.029	8584
Oscillospiraceae sp. MGS:0057	X - 17355	0.05	2.9	0.0039	0.029	3812
Clostridia sp. MGS:1058	thymol sulfate	0.03	2.9	0.0039	0.029	8584
Eubacteriales sp. MGS:0627	1-oleoyl-2-linoleoyl-GPE (18:1/18:2)*	0.03	2.9	0.0039	0.029	8584
Clostridia sp. MGS:0733	N-formylanthranilic acid	0.03	2.9	0.0039	0.029	8584
Coprococcus catus MGS:0037	2,3-dihydroxypyridine	-0.03	-2.9	0.0039	0.029	8584
Clostridia sp. MGS:0756	5-acetylamino-6-formylamino-3-methyluracil	-0.03	-2.9	0.0039	0.029	8583
Eubacteriales sp. MGS:0872	homocitrulline	0.03	2.9	0.0039	0.029	8583
Lachnospiraceae sp. MGS:0246	glycosyl-N-(2-hydroxynervonoyl)-sphingosine (d18:1/24:1(2OH))*	-0.04	-2.9	0.0039	0.029	4772
Firmicutes sp. MGS:0501	N,N-dimethyl-5-aminovalerate	0.04	2.9	0.0039	0.029	6693
Coprobacillus sp. MGS:0022	glycolithocholate sulfate*	0.03	2.9	0.0039	0.029	8584
Eubacteriales sp. MGS:0333	X - 18901	0.03	2.9	0.0039	0.029	8584
Eubacteriales sp. MGS:0533	2-palmitoyl-GPC (16:0)*	-0.03	-2.9	0.0039	0.029	8584
Clostridium sp. AF34-10BH MGS:0028	indoleacetylglutamine	-0.03	-2.9	0.0039	0.029	8584
Gemmiger sp. MGS:0862	1-(1-enyl-palmitoyl)-2-oleoyl-GPC (P-16:0/18:1)*	-0.03	-2.9	0.0039	0.029	8584
Senegalimassilia anaerobia MGS:0129	X - 11308	-0.03	-2.9	0.0039	0.029	8584
Eubacteriales sp. MGS:0428	adipoylcarnitine (C6-DC)	-0.03	-2.9	0.0039	0.029	8584
Coprobacillus sp. MGS:0022	X - 23641	0.03	2.9	0.0039	0.029	8584
Eubacteriales sp. MGS:0635	glycocholate	-0.03	-2.9	0.0039	0.029	8584
Clostridia sp. MGS:0706	N-(2-furoyl)glycine	0.03	2.9	0.0039	0.029	8584
Amedibacillus dolichus MGS:0798	3-hydroxy-2-ethylpropionate	0.03	2.9	0.0039	0.029	8584
Eubacteriaceae sp. MGS:0591	N-formylmethionine	0.03	2.9	0.0039	0.029	8584
Bacteroides mediterraneensis MGS:1749	enalapril	0.03	2.9	0.0039	0.029	8584
Alistipes ihumii MGS:0106	thyroxine	-0.03	-2.9	0.0039	0.029	8584
Clostridia sp. MGS:1137	X - 21742	-0.03	-2.9	0.0039	0.029	8584
Streptococcus mutans MGS:0677	2-hydroxyarachidate*	0.05	2.9	0.0039	0.029	3812
Lactiplantibacillus plantarum subsp. plantarum MGS:0597	1-palmitoyl-2-docosahexaenoyl-GPC (16:0/22:6)	0.03	2.9	0.0039	0.029	8584
[Clostridium] symbiosum MGS:0370	3-formylindole	-0.03	-2.9	0.0039	0.029	8584
Clostridium sp. AM49-4BH MGS:0097	trans-2-hexenoylglycine	-0.03	-2.9	0.0039	0.029	8584
Clostridia sp. MGS:1106	hippurate	0.03	2.9	0.0039	0.029	8584
Eubacteriales sp. MGS:0924	X - 23782	0.03	2.9	0.0039	0.029	8584
Erysipelotrichales sp. MGS:0809	oleoyl-arachidonoyl-glycerol (18:1/20:4) [1]*	0.05	2.9	0.0039	0.029	3812
Clostridia sp. MGS:1008	urate	-0.03	-2.9	0.0039	0.029	8584
Turicimonas muris MGS:1338	X - 12544	-0.03	-2.9	0.0039	0.029	8584
Eubacteriales sp. MGS:0149	glycerophosphorylcholine (GPC)	0.03	2.9	0.0039	0.029	8584
Blautia massiliensis MGS:0023	1-stearoyl-2-linoleoyl-GPI (18:0/18:2)	-0.03	-2.9	0.0039	0.029	8584
Blautia sp. SG-772 MGS:0063	2-aminophenol sulfate	-0.03	-2.9	0.0039	0.029	8584
Eubacteriales sp. MGS:0506	N,N-dimethylalanine	0.03	2.9	0.0039	0.029	8584
Eubacteriales sp. MGS:1313	2-hydroxydecanoate	-0.03	-2.9	0.0039	0.029	8584
Eubacteriales sp. MGS:0250	thyroxine	-0.03	-2.9	0.0039	0.029	8584
Firmicutes sp. MGS:0526	palmitoyl-sphingosine-phosphoethanolamine (d18:1/16:0)	0.03	2.9	0.0039	0.029	8584
Clostridia sp. MGS:0756	indole-3-carboxylate	0.03	2.9	0.0039	0.029	8584
Enterocloster asparagiformis MGS:0466	hydroxypalmitoyl sphingomyelin (d18:1/16:0(OH))**	-0.03	-2.9	0.0039	0.029	8584
Bacteria sp. MGS:0920	X - 21752	0.03	2.9	0.0039	0.029	8584
Eubacteriales sp. MGS:0144	(2,4 or 2,5)-dimethylphenol sulfate	-0.03	-2.9	0.0039	0.029	8584
Lachnospiraceae sp. MGS:1032	cystathionine	-0.03	-2.9	0.0039	0.029	8584
[Clostridium] hylemonae MGS:1580	dopamine 3-O-sulfate	-0.03	-2.9	0.0039	0.029	8584
Eubacteriales sp. MGS:0502	gamma-glutamylleucine	-0.03	-2.9	0.0039	0.029	8584
Oscillospiraceae sp. MGS:0223	X - 11787	-0.03	-2.9	0.0039	0.029	8584
Lachnoclostridium sp. An138 MGS:0395	1-(1-enyl-palmitoyl)-2-oleoyl-GPC (P-16:0/18:1)*	0.03	2.9	0.0039	0.029	8584
Eubacteriales sp. MGS:0183	xanthurenate	0.03	2.9	0.0039	0.029	8584
Eubacteriales sp. MGS:0711	gamma-glutamylvaline	-0.03	-2.9	0.0039	0.029	8584
Amedibacillus dolichus MGS:0798	N-stearoylserine*	-0.03	-2.9	0.0039	0.029	8584
Clostridia sp. MGS:0756	2-hydroxydecanoate	0.03	2.9	0.0039	0.029	8584
Eubacteriales sp. MGS:0432	4-ethylphenylsulfate	0.03	2.9	0.0039	0.029	8584
Clostridia sp. MGS:0682	X - 12261	0.03	2.9	0.0039	0.029	8584
Eubacteriales sp. MGS:0197	3-methylxanthine	-0.03	-2.9	0.0039	0.029	8584
Lachnospiraceae sp. MGS:0336	succinoyltaurine	0.03	2.9	0.0039	0.029	8583
Eubacteriales sp. MGS:0978	1-oleoyl-GPC (18:1)	0.03	2.9	0.0039	0.029	8584
Coriobacteriales sp. MGS:1004	hippurate	0.03	2.9	0.0039	0.029	8584
Clostridium sp. AF34-13 MGS:0173	eicosenoate (20:1)	-0.03	-2.9	0.0039	0.029	8584
Dielma fastidiosa MGS:0400	phenylacetylglutamate	0.03	2.9	0.0039	0.029	8584
Anaerostipes caccae MGS:0747	1-carboxyethylleucine	0.03	2.9	0.0039	0.029	8584
Oscillibacter sp. MGS:0372	N-acetylkynurenine (2)	0.03	2.9	0.0039	0.029	8584
Bacteria sp. MGS:0866	phenylacetylglutamine	0.03	2.9	0.0039	0.029	8584
Bacteroidales sp. MGS:0539	X - 21821	-0.03	-2.9	0.0039	0.029	8584
Bifidobacterium longum subsp. longum MGS:0038	X - 17357	0.03	2.9	0.0039	0.029	8584
Clostridia sp. MGS:1268	L-urobilin	0.03	2.9	0.0039	0.029	8584
Eubacteriales sp. MGS:0161	sphingomyelin (d18:0/20:0, d16:0/22:0)*	-0.03	-2.9	0.0039	0.029	8584
Acidaminococcus fermentans MGS:1041	taurocholate	-0.03	-2.9	0.0039	0.029	8584
Streptococcus parasanguinis MGS:0117	1-arachidonoyl-GPC (20:4n6)*	-0.03	-2.9	0.0039	0.029	8584
Eubacteriales sp. MGS:0829	ascorbic acid 3-sulfate*	0.03	2.9	0.0039	0.029	8583
Coprococcus eutactus MGS:0155	3-(3-hydroxyphenyl)propionate sulfate	0.03	2.9	0.0039	0.029	8584
Eubacteriales sp. MGS:0636	hydantoin-5-propionate	-0.03	-2.9	0.0039	0.029	8583
Firmicutes sp. MGS:0596	bilirubin degradation product, C16H18N2O5 (2)**	0.03	2.9	0.0039	0.029	8584
Eubacteriales sp. MGS:0832	X - 21315	0.03	2.9	0.0039	0.029	8584
Eubacteriales sp. MGS:0432	N-acetylcitrulline	-0.03	-2.9	0.0039	0.029	8584
Veillonella rogosae MGS:0324	1-stearoyl-2-oleoyl-GPS (18:0/18:1)	-0.03	-2.9	0.0039	0.029	8584
Collinsella intestinalis MGS:0802	umbelliferone sulfate	-0.03	-2.9	0.0039	0.029	8584
Eubacteriales sp. MGS:0659	N-stearoyl-sphinganine (d18:0/18:0)*	0.03	2.9	0.0039	0.029	8584
Eubacteriales sp. MGS:0371	glutarate (C5-DC)	-0.03	-2.9	0.0039	0.029	8583
Eubacteriales sp. MGS:1314	1-linoleoyl-2-linolenoyl-GPC (18:2/18:3)*	0.03	2.9	0.0039	0.029	8584
Clostridia sp. MGS:0996	4-hydroxyglutamate	-0.03	-2.9	0.0039	0.029	8584
Actinomyces sp. ICM58 MGS:0410	tetrahydrocortisol glucuronide	0.03	2.9	0.0039	0.029	8584
Eubacteriales sp. MGS:0472	carnitine	-0.03	-2.9	0.0039	0.029	8583
Eubacteriales sp. MGS:0367	decanoylcarnitine (C10)	0.03	2.9	0.0039	0.029	8584
Lachnospiraceae sp. MGS:1098	X - 15486	-0.03	-2.9	0.0039	0.029	8584
Erysipelotrichales sp. MGS:0809	ceramide (d16:1/24:1, d18:1/22:1)*	0.03	2.9	0.0039	0.029	8584
Eubacteriales sp. MGS:0250	mannonate*	-0.03	-2.9	0.0039	0.029	8583
Clostridia sp. MGS:1038	X - 11858	0.03	2.9	0.0039	0.029	8584
Eubacteriales sp. MGS:0829	X - 21353	0.03	2.9	0.0039	0.029	8584
Desulfovibrio piger MGS:0240	X - 17367	-0.03	-2.9	0.0039	0.029	8584
Eubacteriales sp. MGS:0270	methyl vanillate sulfate	-0.03	-2.9	0.0039	0.029	8584
Eubacteriales sp. MGS:1003	3-methylglutarylcarnitine (2)	-0.03	-2.9	0.0039	0.029	8584
Coprococcus sp. AM27-12LB MGS:0687	X - 12410	-0.03	-2.9	0.0039	0.029	8584
Oscillospiraceae sp. MGS:0560	X - 24736	-0.03	-2.9	0.0039	0.029	8584
Eubacteriales sp. MGS:0234	glycolithocholate	-0.03	-2.9	0.0039	0.029	8584
Firmicutes sp. MGS:1195	X - 15674	0.03	2.9	0.0039	0.029	8584
Eubacteriales sp. MGS:1072	tartronate (hydroxymalonate)	0.03	2.9	0.0039	0.029	8584
Lachnospiraceae sp. MGS:0336	X - 11632	0.03	2.9	0.0039	0.029	8584
Eubacteriales sp. MGS:0820	N2-acetyl,N6,N6-dimethyllysine	-0.03	-2.9	0.0039	0.029	8584
Roseburia sp. OM04-15AA MGS:0101	X - 12544	0.03	2.9	0.0039	0.029	8584
Oscillospiraceae sp. MGS:0343	5-hydroxy-2-methylpyridine sulfate	0.03	2.9	0.0039	0.029	8584
Eubacteriales sp. MGS:1276	glucuronide of C10H18O2 (7)*	0.03	2.9	0.0039	0.029	8584
Clostridia sp. MGS:1010	cotinine N-oxide	-0.03	-2.9	0.0039	0.029	8584
Agathobaculum sp. MGS:0679	sphingomyelin (d18:2/14:0, d18:1/14:1)*	-0.03	-2.9	0.0039	0.029	8584
Alloscardovia omnicolens MGS:1279	X - 24947	-0.03	-2.9	0.0039	0.029	8584
Parvimonas micra MGS:1231	X - 23782	-0.03	-2.9	0.0039	0.029	8584
Eubacteriales sp. MGS:0956	5alpha-androstan-3beta,17alpha-diol disulfate	0.03	2.9	0.0039	0.029	8584
Lachnospiraceae sp. MGS:0246	X - 24588	-0.03	-2.9	0.0039	0.029	8584
Dorea phocaeensis MGS:0865	glycosyl-N-behenoyl-sphingadienine (d18:2/22:0)*	-0.03	-2.9	0.0039	0.029	8584
[Ruminococcus] lactaris MGS:0109	methylsuccinoylcarnitine	0.03	2.9	0.0039	0.029	8584
Eubacteriales sp. MGS:0593	1-(1-enyl-palmitoyl)-2-oleoyl-GPE (P-16:0/18:1)*	-0.03	-2.9	0.0039	0.029	8584
Parabacteroides merdae MGS:0065	X - 24518	0.05	2.9	0.0039	0.029	3812
Oscillospiraceae sp. MGS:0774	butyrate/isobutyrate (4:0)	-0.03	-2.9	0.0039	0.029	8584
Eubacteriales sp. MGS:1233	perfluorooctanoate (PFOA)	0.03	2.9	0.0039	0.029	8584
Eubacteriales sp. MGS:0516	5alpha-androstan-3alpha,17beta-diol monosulfate (2)	-0.03	-2.9	0.0039	0.029	8584
Roseburia inulinivorans MGS:0036	oleate/vaccenate (18:1)	0.03	2.9	0.0039	0.029	8584
Eubacteriales sp. MGS:0792	thymol sulfate	-0.03	-2.9	0.0039	0.029	8584
Clostridia sp. MGS:0011	X - 25810	0.03	2.9	0.0039	0.029	8584
Methanobrevibacter smithii MGS:0152	isoleucylglycine	0.03	2.9	0.0039	0.029	8584
Oscillospiraceae sp. MGS:0256	4-methyl-2-oxopentanoate	0.03	2.9	0.0039	0.029	8584
Eubacteriales sp. MGS:0969	ginkgolic acid C15:1	0.03	2.9	0.0039	0.029	8583
Escherichia marmotae MGS:1282	X - 12730	0.03	2.9	0.0039	0.029	8584
Bacteria sp. MGS:0218	1-linoleoyl-GPC (18:2)	0.03	2.9	0.0039	0.029	8584
Clostridium sp. AF15-31 MGS:0293	X - 17301	-0.04	-2.9	0.0039	0.029	6693
Eubacteriales sp. MGS:1051	bilirubin (Z,Z)	0.03	2.9	0.0039	0.029	8584
Oscillospiraceae sp. MGS:1173	isoursodeoxycholate	-0.03	-2.9	0.0039	0.029	8584
Eubacteriales sp. MGS:0721	N-methylproline	-0.03	-2.9	0.0039	0.029	8584
Oscillospiraceae sp. MGS:1278	X - 21364	-0.03	-2.9	0.0039	0.029	8584
Eubacteriales sp. MGS:1131	lyxonate	0.03	2.9	0.0039	0.029	8583
Clostridia sp. MGS:0645	atorvastatin (lipitor)	0.03	2.9	0.0039	0.029	8584
Clostridia sp. MGS:0645	o-hydroxyatorvastatin	0.03	2.9	0.0039	0.029	8584
Phocaeicola plebeius MGS:0423	pseudouridine	-0.03	-2.9	0.0039	0.029	8584
Eubacteriales sp. MGS:0342	X - 17353	-0.03	-2.9	0.0039	0.029	8584
Olsenella provencensis MGS:0979	X - 21821	-0.03	-2.9	0.0039	0.029	8584
Clostridia sp. MGS:1143	4-ethylphenylsulfate	0.03	2.9	0.0039	0.029	8584
Eubacteriales sp. MGS:0270	2R,3R-dihydroxybutyrate	-0.03	-2.9	0.0039	0.029	8583
Eubacteriales sp. MGS:0472	1-palmitoyl-2-arachidonoyl-GPC (16:0/20:4n6)	-0.03	-2.9	0.0039	0.029	8584
Eggerthellales sp. MGS:0174	X - 21410	-0.03	-2.9	0.0039	0.029	8584
Coprococcus sp. OM04-5BH MGS:1028	X - 11478	-0.03	-2.9	0.0039	0.029	8584
Oscillospiraceae sp. MGS:0380	X - 11478	-0.03	-2.9	0.0039	0.029	8584
Eubacteriales sp. MGS:1134	carotene diol (3)	0.03	2.9	0.0039	0.029	8584
Clostridia sp. MGS:1074	metabolonic lactone sulfate	-0.03	-2.9	0.0039	0.029	8584
Scardovia wiggsiae MGS:1737	X - 11470	-0.03	-2.9	0.0039	0.029	8584
Lachnospiraceae sp. MGS:0748	3-hydroxylaurate	0.03	2.9	0.0039	0.029	8584
Eubacteriales sp. MGS:0755	1-palmitoyl-GPG (16:0)*	0.03	2.9	0.0039	0.029	8584
Clostridia sp. MGS:0470	uracil	0.03	2.9	0.0039	0.029	8584
Eubacteriales sp. MGS:0503	X - 22509	0.03	2.9	0.0039	0.029	8584
Eubacteriales sp. MGS:0211	hyocholate	0.03	2.9	0.0039	0.029	8584
Ruthenibacterium lactatiformans MGS:0020	2-hydroxystearate	0.03	2.9	0.0039	0.029	8584
Eubacteriales sp. MGS:0740	4-ethyl-2-methoxyphenol sulfate	0.03	2.9	0.0039	0.029	8584
Dorea sp. AF36-15AT MGS:0052	X - 19183	-0.03	-2.9	0.0039	0.029	8584
Clostridia sp. MGS:1220	pimeloylcarnitine/3-methyladipoylcarnitine (C7-DC)	0.03	2.9	0.0039	0.029	8584
Eubacteriales sp. MGS:0880	X - 22834	-0.03	-2.9	0.0039	0.029	8584
Bacteroides finegoldii MGS:0224	linolenoylcarnitine (C18:3)*	-0.03	-2.9	0.0039	0.029	8584
Bacteria sp. MGS:0863	3-hydroxyoleate*	-0.05	-2.9	0.0039	0.029	3812
Firmicutes sp. MGS:1105	glycerol	0.03	2.9	0.0039	0.029	8584
Eubacterium limosum MGS:1697	4-methylguaiacol sulfate	0.03	2.9	0.0039	0.029	8584
Clostridia sp. MGS:0724	arginine	0.03	2.9	0.0039	0.029	8584
Firmicutes sp. MGS:0948	X - 12906	0.03	2.9	0.0039	0.029	8584
Eubacteriales sp. MGS:0973	anthranilate	-0.04	-2.9	0.0039	0.029	6693
Clostridia sp. MGS:0879	glutamine_degradant*	0.03	2.9	0.0039	0.029	8584
Eubacteriales sp. MGS:0604	3-methylglutaconate	-0.03	-2.9	0.0039	0.029	8583
Eubacteriales sp. MGS:0771	N-stearoylserine*	0.03	2.9	0.0039	0.029	8584
Lachnoclostridium sp. An131 MGS:0658	guanidinoacetate	0.03	2.9	0.0039	0.029	8583
Clostridium disporicum MGS:0222	gamma-glutamylphenylalanine	0.03	2.9	0.0039	0.029	8584
Oscillospiraceae sp. MGS:1049	X - 22771	0.03	2.9	0.0039	0.029	8584
Eubacteriales sp. MGS:0768	ethyl alpha-glucopyranoside	0.03	2.9	0.0039	0.029	8584
Agathobaculum desmolans MGS:1429	1-palmitoyl-2-docosahexaenoyl-GPC (16:0/22:6)	0.03	2.9	0.0039	0.029	8584
Oscillospiraceae sp. MGS:1133	X - 24951	0.03	2.9	0.0039	0.029	8584
Bacteria sp. MGS:0638	(S)-3-hydroxybutyrylcarnitine	-0.03	-2.9	0.0039	0.029	8584
Lachnospiraceae sp. MGS:0246	phenol glucuronide	-0.03	-2.9	0.0039	0.029	8584
Desulfovibrio piger MGS:0955	3-hydroxystachydrine*	-0.03	-2.9	0.0039	0.029	8584
Eubacteriales sp. MGS:0842	3,5-dichloro-2,6-dihydroxybenzoic acid	0.03	2.9	0.0039	0.029	8583
Eubacteriales sp. MGS:1281	histidine	0.03	2.9	0.0039	0.029	8584
[Ruminococcus] lactaris MGS:0109	X - 15486	-0.03	-2.9	0.0039	0.029	8584
Eubacteriales sp. MGS:0438	palmitoleoylcarnitine (C16:1)*	0.03	2.9	0.0039	0.029	8584
Oscillospiraceae sp. MGS:0576	gamma-tocopherol/beta-tocopherol	-0.03	-2.9	0.0039	0.029	8584
Oscillospiraceae sp. MGS:1539	X - 16935	-0.03	-2.9	0.0039	0.029	8584
Dorea sp. AF36-15AT MGS:0052	glycosyl-N-stearoyl-sphingosine (d18:1/18:0)	0.03	2.9	0.0039	0.029	8584
Lachnospira pectinoschiza MGS:0099	tricosanoyl sphingomyelin (d18:1/23:0)*	0.03	2.9	0.0039	0.029	8584
Eubacteriales sp. MGS:0249	2-furoylcarnitine	-0.05	-2.9	0.0039	0.029	3812
Dialister massiliensis MGS:0497	glucuronide of piperine metabolite C17H21NO3 (5)*	-0.03	-2.9	0.0039	0.029	8584
Comamonas kerstersii MGS:1358	X - 21310	-0.03	-2.9	0.0039	0.029	8584
Eubacteriales sp. MGS:0859	metabolonic lactone sulfate	-0.03	-2.9	0.0039	0.029	8584
Eubacteriales sp. MGS:1021	trigonelline (N'-methylnicotinate)	-0.03	-2.9	0.0039	0.029	8584
Bacteroidales sp. MGS:0147	5-hydroxymethyl-2-furoic acid	0.05	2.9	0.0039	0.029	3812
Eubacteriales sp. MGS:0763	X - 24337	-0.03	-2.9	0.0039	0.029	8584
Eubacteriales sp. MGS:0105	oxindolylalanine	-0.03	-2.9	0.0039	0.029	8584
Erysipelotrichales sp. MGS:0809	1-carboxyethylisoleucine	0.03	2.9	0.0039	0.029	8584
Firmicutes sp. MGS:0397	gamma-carboxyglutamate	-0.04	-2.9	0.0039	0.029	4772
Eubacteriales sp. MGS:0554	2-hydroxylaurate	0.04	2.9	0.0039	0.029	4772
Ruminococcus sp. MGS:0131	glycocholenate sulfate*	-0.03	-2.9	0.0039	0.029	8584
Megamonas funiformis MGS:0684	dimethyl sulfone	-0.03	-2.9	0.0039	0.029	8584
Eubacterium sp. AF16-48 MGS:0219	X - 23644	0.03	2.9	0.0039	0.029	8584
Oscillospiraceae sp. MGS:1049	stachydrine	-0.03	-2.9	0.0039	0.029	8584
Eubacteriales sp. MGS:0178	docosahexaenoate (DHA; 22:6n3)	-0.03	-2.9	0.0039	0.029	8584
Lachnospiraceae sp. MGS:1423	Fibrinopeptide B (1-13)**	0.05	2.9	0.0039	0.029	3812
Eubacteriales sp. MGS:1013	X - 11372	-0.03	-2.9	0.0039	0.029	8584
Lachnospiraceae sp. MGS:0433	X - 12216	0.03	2.9	0.0039	0.029	8584
Oscillibacter sp. PEA192 MGS:0021	1-methyl-4-imidazoleacetate	0.03	2.9	0.0039	0.029	8584
Eubacteriales sp. MGS:0197	hexanoylglutamine	-0.03	-2.9	0.0039	0.029	8584
Butyrivibrio crossotus MGS:0413	4-ethylphenylsulfate	0.03	2.9	0.0039	0.029	8584
Clostridia sp. MGS:1217	oleoyl-linoleoyl-glycerol (18:1/18:2) [2]	-0.03	-2.9	0.0039	0.029	8584
Lachnospiraceae sp. MGS:1480	phenylacetate	0.03	2.9	0.0039	0.029	8584
Lachnospiraceae sp. MGS:0667	propionylglycine	-0.03	-2.9	0.0039	0.029	8584
Eubacteriales sp. MGS:0175	X - 11632	0.03	2.9	0.0039	0.029	8584
Clostridia sp. MGS:0011	X - 17612	-0.04	-2.9	0.0039	0.029	4772
Bifidobacterium longum subsp. longum MGS:0038	1,3-dimethylurate	0.03	2.9	0.0039	0.029	8584
Eubacteriales sp. MGS:0084	oleoyl-arachidonoyl-glycerol (18:1/20:4) [1]*	-0.05	-2.9	0.0039	0.029	3812
Eubacteriales sp. MGS:0186	X - 23639	0.03	2.9	0.0039	0.029	8584
Weissella cibaria MGS:1534	stearidonate (18:4n3)	0.03	2.9	0.0039	0.029	8584
Coprococcus catus MGS:0037	hydantoin-5-propionate	0.03	2.9	0.0039	0.029	8583
Eubacteriales sp. MGS:0872	X - 12906	0.03	2.9	0.0039	0.029	8584
Eubacteriales sp. MGS:0511	allo-threonine	-0.05	-2.9	0.0039	0.029	3812
Butyricimonas virosa MGS:0199	1-oleoyl-GPE (18:1)	0.03	2.9	0.0039	0.029	8584
Tyzzerella nexilis MGS:0574	X - 11850	0.03	2.9	0.0039	0.029	8584
Traorella massiliensis MGS:0669	glycosyl ceramide (d18:2/24:1, d18:1/24:2)*	0.03	2.9	0.0039	0.029	8584
Eubacteriales sp. MGS:1065	octadecanedioylcarnitine (C18-DC)*	0.03	2.9	0.0039	0.029	8584
Bacteria sp. MGS:0839	2-methylmalonylcarnitine (C4-DC)	-0.04	-2.9	0.0039	0.029	6693
Eubacteriales sp. MGS:0367	glycosyl-N-(2-hydroxynervonoyl)-sphingosine (d18:1/24:1(2OH))*	0.04	2.9	0.0039	0.029	4772
Clostridia sp. MGS:0933	X - 17351	0.03	2.9	0.0039	0.029	8584
Alistipes communis MGS:0064	2-methoxyhydroquinone sulfate (2)	0.03	2.9	0.0039	0.029	8584
Eubacteriales sp. MGS:1090	X - 21310	-0.03	-2.9	0.0039	0.029	8584
Eubacteriales sp. MGS:0359	3-hydroxycotinine glucuronide	0.03	2.9	0.0039	0.029	8584
Intestinibacter bartlettii MGS:0115	2,3-dihydroxy-2-methylbutyrate	-0.03	-2.9	0.0039	0.029	8584
Olsenella timonensis MGS:1080	pantothenate	-0.03	-2.9	0.0039	0.029	8584
Lachnospiraceae sp. MGS:0326	X - 23678	-0.03	-2.9	0.0039	0.029	8584
Parasutterella excrementihominis MGS:0159	hexadecasphingosine (d16:1)*	-0.03	-2.9	0.0039	0.029	8584
Prevotella timonensis MGS:1043	X - 21470	-0.03	-2.9	0.0039	0.029	8584
Eubacteriales sp. MGS:0563	N-acetylglucosaminylasparagine	0.03	2.9	0.0039	0.029	8584
Eubacteriales sp. MGS:0234	7-alpha-hydroxy-3-oxo-4-cholestenoate (7-Hoca)	-0.03	-2.9	0.0039	0.029	8584
Eubacteriales sp. MGS:0216	cysteinylglycine disulfide*	0.03	2.9	0.0039	0.029	8584
Clostridia sp. MGS:0893	X - 25433	-0.03	-2.9	0.0039	0.029	8584
Eubacteriales sp. MGS:0707	arginine	0.03	2.9	0.0039	0.029	8584
Eubacteriales sp. MGS:0592	N1-methyladenosine	-0.03	-2.9	0.0039	0.029	8584
Clostridia sp. MGS:0733	X - 21441	-0.03	-2.9	0.0039	0.029	8584
Clostridium sp. MGS:0075	ribonate	-0.03	-2.9	0.0039	0.029	8583
Bifidobacterium catenulatum subsp. kashiwanohense MGS:0292	1-(1-enyl-palmitoyl)-2-arachidonoyl-GPE (P-16:0/20:4)*	-0.03	-2.9	0.0039	0.029	8584
Oscillospiraceae sp. MGS:0765	2-aminoheptanoate	-0.03	-2.9	0.0039	0.029	8584
Eubacteriales sp. MGS:0249	pregnanediol-3-glucuronide	0.03	2.9	0.0039	0.029	8584
Olsenella sp. AF21-51 MGS:0690	corticosterone	-0.03	-2.9	0.0039	0.029	8584
Eubacteriales sp. MGS:0498	campesterol	-0.03	-2.9	0.0039	0.029	8584
Intestinimonas massiliensis MGS:1304	6-oxopiperidine-2-carboxylate	-0.03	-2.9	0.0039	0.029	8584
Eubacteriales sp. MGS:0643	carboxyibuprofen	-0.03	-2.9	0.0039	0.029	8584
Eubacteriales sp. MGS:0718	succinylcarnitine (C4-DC)	-0.03	-2.9	0.0039	0.029	8584
Eubacteriales sp. MGS:1003	X - 12216	0.03	2.9	0.0039	0.029	8584
Clostridiaceae sp. MGS:0608	X - 12851	0.03	2.9	0.0039	0.029	8584
Faecalibacterium prausnitzii MGS:0029	X - 13844	-0.03	-2.9	0.0039	0.029	8584
Eubacteriales sp. MGS:0213	4-allylphenol sulfate	-0.03	-2.9	0.0039	0.029	8584
Prevotella sp. MGS:1040	6-hydroxyindole sulfate	-0.03	-2.9	0.0039	0.029	8584
Eubacteriales sp. MGS:0260	3-hydroxy-2-methylpyridine sulfate	0.03	2.9	0.0039	0.029	8584
Eubacteriales sp. MGS:0175	X - 24546	0.03	2.9	0.0039	0.029	8584
Eubacteriales sp. MGS:0568	caffeic acid sulfate	0.03	2.9	0.0039	0.029	8583
Streptococcus oralis subsp. oralis MGS:0705	6-oxopiperidine-2-carboxylate	0.03	2.9	0.0039	0.029	8584
Eubacteriales sp. MGS:1027	X - 12849	-0.03	-2.9	0.0039	0.029	8584
Coprobacillus sp. MGS:0022	3-phosphoglycerate	0.03	2.9	0.0039	0.029	8584
Clostridia sp. MGS:1152	methylsuccinate	0.03	2.9	0.0039	0.029	8583
Eubacteriales sp. MGS:1439	3-methyl-2-oxobutyrate	-0.03	-2.9	0.0039	0.029	8584
Eubacteriales sp. MGS:0158	4-vinylcatechol sulfate	-0.03	-2.9	0.0039	0.029	8584
Firmicutes sp. MGS:0464	uridine	0.03	2.9	0.0039	0.029	8584
Prevotella pectinovora MGS:1034	indolin-2-one	-0.03	-2.9	0.0039	0.029	8584
Fusicatenibacter saccharivorans MGS:0004	X - 21285	0.03	2.9	0.0039	0.029	8584
Clostridium perfringens MGS:0959	mannonate*	0.03	2.9	0.0039	0.029	8583
Eubacteriales sp. MGS:1314	aspartate	-0.03	-2.9	0.0039	0.029	8584
Lachnospiraceae sp. MGS:0040	N,N,N-trimethyl-alanylproline betaine (TMAP)	0.03	2.9	0.0039	0.029	8584
Eubacteriales sp. MGS:1257	N,N,N-trimethyl-5-aminovalerate	-0.03	-2.9	0.0039	0.029	8584
Erysipelotrichales sp. MGS:0303	lithocholic acid sulfate (2)	0.03	2.9	0.0039	0.029	8584
Lachnoclostridium sp. MGS:1343	2-aminobutyrate	-0.03	-2.9	0.0039	0.029	8584
Eubacteriales sp. MGS:0897	1,5-anhydroglucitol (1,5-AG)	0.03	2.9	0.0039	0.029	8584
Pseudoflavonifractor sp. BSD2780061688st1 E11 MGS:1060	5-hydroxyindole sulfate	-0.03	-2.9	0.0039	0.029	8584
Oscillospiraceae sp. MGS:1278	C-glycosyltryptophan	-0.03	-2.9	0.0039	0.029	8584
Bacteria sp. MGS:0708	linolenate [alpha or gamma; (18:3n3 or 6)]	-0.03	-2.9	0.0039	0.029	8584
Eubacteriales sp. MGS:0715	X - 23587	-0.03	-2.9	0.0039	0.029	8584
Bacteria sp. MGS:0575	cortolone glucuronide (1)	-0.03	-2.9	0.0039	0.029	8584
Oscillospiraceae sp. MGS:0074	3-methoxytyrosine	0.03	2.9	0.0039	0.029	8584
Faecalibacterium sp. MGS:1307	3-acetylphenol sulfate	-0.03	-2.9	0.0039	0.029	8584
Bifidobacterium animalis subsp. lactis MGS:0513	indolin-2-one	0.03	2.9	0.0039	0.029	8584
Oscillospiraceae sp. MGS:1241	X - 21258	0.03	2.9	0.0039	0.029	8584
Eubacteriales sp. MGS:1243	xanthurenate	-0.03	-2.9	0.0039	0.029	8584
Firmicutes sp. MGS:0650	3-phosphoglycerate	-0.03	-2.9	0.0039	0.029	8584
Frisingicoccus caecimuris MGS:1092	taurodeoxycholic acid 3-sulfate	0.03	2.9	0.0039	0.029	8584
Eubacterium ventriosum MGS:0082	X - 25828	-0.03	-2.9	0.0039	0.029	8584
Oxalobacter sp. MGS:1097	glycosyl ceramide (d18:1/23:1, d17:1/24:1)*	-0.05	-2.9	0.0039	0.029	3812
Haemophilus parainfluenzae MGS:0181	dihomo-linoleoylcarnitine (C20:2)*	0.03	2.9	0.0039	0.029	8584
Oscillospiraceae sp. MGS:0806	1,2-dilinoleoyl-GPC (18:2/18:2)	0.03	2.9	0.0039	0.029	8584
Desulfovibrio piger MGS:0240	10-heptadecenoate (17:1n7)	0.03	2.9	0.0039	0.029	8584
Eubacteriales sp. MGS:0964	isoursodeoxycholate	0.03	2.9	0.0039	0.029	8584
Eubacteriales sp. MGS:1150	3-hydroxyhexanoate	0.03	2.9	0.0039	0.029	8584
Massilistercora timonensis MGS:0458	arachidoylcarnitine (C20)*	0.03	2.9	0.0039	0.029	8584
Anaerobutyricum hallii MGS:0012	1-palmitoyl-2-linoleoyl-GPE (16:0/18:2)	0.03	2.9	0.0039	0.029	8584
Eubacteriales sp. MGS:0363	4-methylguaiacol sulfate	-0.03	-2.9	0.0039	0.029	8584
Eubacteriales sp. MGS:0493	3-methyladipate	0.03	2.9	0.0039	0.029	8583
Eubacteriales sp. MGS:0338	acisoga	-0.03	-2.9	0.0039	0.029	8584
Desulfovibrio porci MGS:1380	X - 21839	-0.03	-2.9	0.0039	0.029	8584
Streptococcus gordonii MGS:0713	naproxen	0.03	2.9	0.0039	0.029	8584
Bacteroides clarus MGS:0258	trimethylamine N-oxide	0.03	2.9	0.0039	0.029	8584
Firmicutes sp. MGS:0915	1-palmitoyl-2-oleoyl-GPI (16:0/18:1)*	-0.03	-2.9	0.0039	0.029	8584
Oscillospiraceae sp. MGS:0998	androstenediol (3beta,17beta) monosulfate (2)	0.03	2.9	0.0039	0.029	8584
Eubacteriales sp. MGS:1395	linoleoyl ethanolamide	-0.03	-2.9	0.0039	0.029	8584
Phocaeicola vulgatus MGS:0005	aspartate	-0.03	-2.9	0.0039	0.029	8584
Oscillospiraceae sp. MGS:0382	3-hydroxysebacate	-0.03	-2.9	0.0039	0.029	8584
Clostridiaceae sp. MGS:0471	oleoyl-linoleoyl-glycerol (18:1/18:2) [1]	-0.03	-2.9	0.0039	0.029	8584
Citrobacter youngae MGS:1657	X - 25271	0.03	2.9	0.0039	0.029	8584
Clostridia sp. MGS:1346	1-linoleoyl-2-linolenoyl-GPC (18:2/18:3)*	0.03	2.9	0.0039	0.029	8584
Peptoniphilus harei MGS:1800	X - 12283	-0.03	-2.9	0.0039	0.029	8584
Firmicutes sp. MGS:1050	N1-Methyl-2-pyridone-5-carboxamide	-0.03	-2.9	0.0039	0.029	8584
Eubacteriales sp. MGS:0600	dihomo-linolenate (20:3n3 or n6)	-0.03	-2.9	0.0039	0.029	8584
Firmicutes sp. MGS:0596	norcotinine	-0.03	-2.9	0.0039	0.029	8584
Eubacteriales sp. MGS:0718	sphingomyelin (d18:2/21:0, d16:2/23:0)*	0.03	2.9	0.0039	0.029	8584
Eubacteriales sp. MGS:0193	X - 15486	-0.03	-2.9	0.0039	0.029	8584
Coprobacillus sp. MGS:0022	X - 24811	-0.03	-2.9	0.0039	0.029	8584
Prevotella sp. MGS:1508	branched chain 14:0 dicarboxylic acid**	0.03	2.9	0.0039	0.029	8584
Oscillibacter sp. MGS:0243	2'-deoxyuridine	-0.03	-2.9	0.0039	0.029	8584
Eubacteriales sp. MGS:0331	3-hydroxy-2-ethylpropionate	0.03	2.9	0.0039	0.029	8584
Eubacteriales sp. MGS:0267	N-palmitoylglycine	-0.03	-2.9	0.0039	0.029	8584
Eubacteriales sp. MGS:0178	X - 12822	0.03	2.9	0.0039	0.029	8584
Eubacteriales sp. MGS:0441	X - 24812	-0.03	-2.9	0.0039	0.029	8584
Eubacteriales sp. MGS:1095	N-delta-acetylornithine	0.03	2.9	0.0039	0.029	8584
Clostridia sp. MGS:0852	X - 22520	-0.05	-2.9	0.0039	0.029	3812
Ruminococcus sp. AF41-9 MGS:0203	chiro-inositol	0.03	2.9	0.0039	0.029	8583
Eubacteriales sp. MGS:0406	3-hydroxyhippurate sulfate	-0.03	-2.9	0.0039	0.029	8584
Oscillospiraceae sp. MGS:0057	myristoyl dihydrosphingomyelin (d18:0/14:0)*	0.03	2.9	0.0039	0.029	8584
Clostridia sp. MGS:1549	X - 21442	0.03	2.9	0.0039	0.029	8584
Streptococcus gordonii MGS:0713	N6,N6,N6-trimethyllysine	0.03	2.9	0.0039	0.029	8584
Eubacteriales sp. MGS:0671	oxindolylalanine	0.03	2.9	0.0039	0.029	8584
Oscillospiraceae sp. MGS:1885	X - 13658	0.03	2.9	0.0039	0.029	8584
Eubacteriales sp. MGS:0376	3-hydroxycotinine glucuronide	0.03	2.9	0.0039	0.029	8584
Eubacteriales sp. MGS:0349	4-hydroxycoumarin	0.03	2.9	0.0039	0.029	8584
Faecalibacterium prausnitzii MGS:0025	isovalerylcarnitine (C5)	0.03	2.9	0.0039	0.029	8584
Clostridia sp. MGS:1616	X - 24309	-0.03	-2.9	0.0039	0.029	8584
Veillonellales sp. MGS:1363	X - 26111	-0.03	-2.9	0.0039	0.029	8584
Eubacteriales sp. MGS:0786	X - 24812	0.03	2.9	0.0039	0.029	8584
Alistipes provencensis MGS:0877	X - 26111	0.03	2.9	0.0039	0.029	8584
Clostridium sp. OF09-36 MGS:0943	N-(2-furoyl)glycine	-0.03	-2.9	0.0039	0.029	8584
Eubacteriales sp. MGS:0773	X - 16580	-0.03	-2.9	0.0039	0.029	8584
Roseburia sp. AM16-25 MGS:0344	X - 25422	-0.03	-2.9	0.0039	0.029	8584
Prevotella sp. MGS:1508	X - 12830	-0.03	-2.9	0.0039	0.029	8584
Eubacteriales sp. MGS:1257	2,3-dihydroxy-2-methylbutyrate	0.03	2.9	0.0039	0.029	8584
Eubacteriales sp. MGS:0577	X - 24410	-0.05	-2.9	0.0039	0.029	3812
Oscillospiraceae sp. MGS:0475	O-acetylhomoserine	0.04	2.9	0.0039	0.029	4772
Parolsenella catena MGS:0499	pregnanediol-3-glucuronide	-0.03	-2.9	0.0039	0.029	8584
Cloacibacillus evryensis MGS:0566	1-stearoyl-GPG (18:0)	-0.03	-2.9	0.0039	0.029	8584
Eubacteriales sp. MGS:0441	isoeugenol sulfate	0.03	2.9	0.0039	0.029	8584
Eubacteriales sp. MGS:0188	taurohyocholate*	0.04	2.9	0.0039	0.029	4772
Clostridium disporicum MGS:0222	methyl glucopyranoside (alpha + beta)	-0.03	-2.9	0.0039	0.029	8584
Enterocloster asparagiformis MGS:0466	tryptophan betaine	-0.03	-2.9	0.0039	0.029	8584
Eubacteriales sp. MGS:0803	glycerophosphorylcholine (GPC)	0.03	2.9	0.0039	0.029	8584
Eubacteriales sp. MGS:0441	1-stearoyl-2-oleoyl-GPC (18:0/18:1)	-0.03	-2.9	0.0039	0.029	8584
Eubacteriales sp. MGS:0691	X - 25422	0.03	2.9	0.0039	0.029	8584
Eubacteriales sp. MGS:0312	1-linoleoyl-GPA (18:2)*	0.05	2.9	0.0039	0.029	3812
Allisonella histaminiformans MGS:0332	1-(1-enyl-palmitoyl)-2-palmitoleoyl-GPC (P-16:0/16:1)*	-0.03	-2.9	0.0039	0.029	8584
Eubacteriales sp. MGS:0350	X - 24411	-0.04	-2.9	0.0039	0.029	4772
Alloscardovia omnicolens MGS:1279	N-acetylaspartate (NAA)	-0.03	-2.9	0.0039	0.029	8584
Collinsella sp. WCA1-178-WT-3 (M2) MGS:1245	X - 25271	-0.03	-2.9	0.0039	0.029	8584
Actinomycetaceae sp. MGS:1068	stearidonate (18:4n3)	-0.03	-2.9	0.0039	0.029	8584
Lachnospiraceae sp. MGS:1024	arabinose	0.03	2.9	0.0039	0.029	8583
Eubacteriales sp. MGS:0153	X - 13844	0.03	2.9	0.0039	0.029	8584
Eubacteriales sp. MGS:0325	X - 14939	0.03	2.9	0.0039	0.029	8584
Coprococcus eutactus MGS:0155	bilirubin degradation product, C17H18N2O4 (3)**	0.03	2.9	0.0039	0.029	8584
Prevotella hominis MGS:0797	sphingomyelin (d18:1/17:0, d17:1/18:0, d19:1/16:0)	0.03	2.9	0.0039	0.029	8584
Ligilactobacillus ruminis MGS:0484	laurylcarnitine (C12)	-0.03	-2.9	0.0039	0.029	8584
Bacteria sp. MGS:0866	tetradecadienedioate (C14:2-DC)*	0.03	2.9	0.0039	0.029	8584
Anaerotruncus massiliensis MGS:0460	sphingomyelin (d18:2/24:2)*	-0.03	-2.9	0.0039	0.029	8584
Eubacteriales sp. MGS:0390	4-hydroxyhippurate	-0.03	-2.9	0.0039	0.029	8584
Eubacteriales sp. MGS:0353	cis-3,4-methyleneheptanoylglycine	0.03	2.9	0.0039	0.029	8584
Dorea sp. AF24-7LB MGS:0086	hydroxyasparagine**	0.03	2.9	0.0039	0.029	8584
Oscillospiraceae sp. MGS:0612	X - 17653	0.03	2.9	0.0039	0.029	8584
Clostridium sp. MGS:0075	glycochenodeoxycholate glucuronide (1)	-0.03	-2.9	0.0039	0.029	8584
Lactobacillus gasseri MGS:0884	taurocholate	0.03	2.9	0.0039	0.029	8584
Eubacteriales sp. MGS:0296	cystine	0.03	2.9	0.0039	0.029	8584
Clostridia sp. MGS:1039	hippurate	0.03	2.9	0.0039	0.029	8584
Eubacteriales sp. MGS:0913	X - 18886	0.03	2.9	0.0039	0.029	8584
Eubacteriales sp. MGS:0984	X - 21364	-0.03	-2.9	0.0039	0.029	8584
Eubacteriales sp. MGS:0601	cholesterol	-0.03	-2.9	0.0039	0.029	8584
Eubacteriales sp. MGS:0551	gamma-glutamyl-alpha-lysine	-0.03	-2.9	0.0039	0.029	8584
Slackia piriformis MGS:0700	deoxycholic acid 12-sulfate*	0.03	2.9	0.0039	0.029	8584
Bacteria sp. MGS:0492	1,2,3-benzenetriol sulfate (1)	-0.03	-2.9	0.0039	0.029	8584
Prevotella sp. MGS:1508	X - 11795	-0.03	-2.9	0.0039	0.029	8584
Oscillospiraceae sp. MGS:0146	5alpha-pregnan-3beta,20beta-diol monosulfate (1)	-0.03	-2.9	0.0039	0.029	8584
Lachnospiraceae sp. MGS:0414	piperine	0.03	2.9	0.0039	0.029	8584
Clostridia sp. MGS:1152	N-acetylalanine	-0.03	-2.9	0.0039	0.029	8583
Eubacteriales sp. MGS:0573	branched chain 14:0 dicarboxylic acid**	0.03	2.9	0.0039	0.029	8584
Oscillospiraceae sp. MGS:1421	alpha-hydroxyisocaproate	-0.03	-2.9	0.0039	0.029	8584
Oscillospiraceae sp. MGS:0944	gamma-glutamyltryptophan	-0.03	-2.9	0.0039	0.029	8584
Olsenella provencensis MGS:0979	sphingomyelin (d17:1/14:0, d16:1/15:0)*	-0.03	-2.9	0.0039	0.029	8584
Oscillospiraceae sp. MGS:0223	lithocholic acid sulfate (2)	0.03	2.9	0.0039	0.029	8584
Clostridia sp. MGS:0623	lignoceroylcarnitine (C24)*	-0.03	-2.9	0.0039	0.029	8584
Pseudoruminococcus massiliensis MGS:0346	X - 23655	0.03	2.9	0.0039	0.029	8584
Clostridia sp. MGS:1427	propyl 4-hydroxybenzoate sulfate	-0.03	-2.9	0.0039	0.029	8584
Eubacteriales sp. MGS:0061	docosapentaenoylcarnitine (C22:5n3)*	0.03	2.9	0.0039	0.029	8584
Oscillibacter sp. MGS:0245	palmitate (16:0)	-0.03	-2.9	0.0039	0.029	8584
Eubacteriales sp. MGS:0878	palmitoyl-linoleoyl-glycerol (16:0/18:2) [2]*	-0.05	-2.9	0.0039	0.029	3812
Eubacteriales sp. MGS:0369	phenol glucuronide	-0.03	-2.9	0.0039	0.029	8584
Clostridia sp. MGS:0852	1-palmitoyl-2-arachidonoyl-GPE (16:0/20:4)*	-0.03	-2.9	0.0039	0.029	8584
Clostridia sp. MGS:1220	1,3-dimethylurate	0.03	2.9	0.0039	0.029	8584
Clostridia sp. MGS:1408	X - 12104	-0.03	-2.9	0.0039	0.029	8584
Clostridia sp. MGS:0918	N-acetylalliin	0.03	2.9	0.0039	0.029	8584
Prevotellaceae sp. MGS:1125	N-acetylglutamate	-0.03	-2.9	0.0039	0.029	8584
Eubacteriales sp. MGS:0973	glycochenodeoxycholate glucuronide (1)	-0.03	-2.9	0.0039	0.029	8584
Pseudoflavonifractor sp. An184 MGS:0253	X - 25422	0.03	2.9	0.0039	0.029	8584
Ruminococcus sp. MGS:0126	X - 11299	0.03	2.9	0.0039	0.029	8584
Collinsella intestinalis MGS:0802	X - 24736	-0.03	-2.9	0.0039	0.029	8584
Clostridiaceae sp. MGS:0471	2-hydroxyarachidate*	-0.05	-2.9	0.0039	0.029	3812
Lacticaseibacillus paracasei subsp. paracasei MGS:0853	pantothenate	0.03	2.9	0.0039	0.029	8584
Clostridium perfringens MGS:0959	N6-acetyllysine	0.03	2.9	0.0039	0.029	8584
Eubacteriales sp. MGS:0270	N1-methyladenosine	-0.03	-2.9	0.0039	0.029	8584
Bacteroides sp. Marseille-P3684 MGS:1342	4-oxo-retinoic acid	0.03	2.9	0.0039	0.029	8584
Ruminococcus sp. AM28-41 MGS:0631	X - 13684	0.03	2.9	0.0039	0.029	8584
Eubacteriales sp. MGS:0536	etiocholanolone glucuronide	0.03	2.9	0.0039	0.029	8584
Eubacteriales sp. MGS:0136	2-furoylcarnitine	-0.05	-2.9	0.0039	0.029	3812
Eubacteriales sp. MGS:0859	pregnanediol-3-glucuronide	0.03	2.9	0.0039	0.029	8584
Firmicutes sp. MGS:0641	X - 21733	0.03	2.9	0.0039	0.029	8584
Clostridia sp. MGS:1460	tryptophan betaine	0.03	2.9	0.0039	0.029	8584
Oscillibacter sp. PEA192 MGS:0021	gamma-carboxyglutamate	0.04	2.9	0.0039	0.029	4772
Klebsiella aerogenes MGS:1442	X - 26119	-0.07	-2.9	0.0039	0.029	1891
Oscillospiraceae sp. MGS:0648	homostachydrine*	0.03	2.9	0.0039	0.029	8584
Prevotellamassilia timonensis MGS:0900	ferulic acid 4-sulfate	0.03	2.9	0.0039	0.029	8584
Bacteria sp. MGS:0218	4-acetamidophenol	-0.03	-2.9	0.0039	0.029	8584
Oscillospiraceae sp. MGS:0142	sphingomyelin (d17:2/16:0, d18:2/15:0)*	-0.03	-2.9	0.0039	0.029	8584
Eubacteriales sp. MGS:0949	X - 15728	-0.03	-2.9	0.0039	0.029	8584
Eubacteriales sp. MGS:0961	acetylcarnitine (C2)	0.03	2.9	0.0039	0.029	8584
Parasutterella sp. MGS:0485	1-stearoyl-2-docosahexaenoyl-GPC (18:0/22:6)	0.03	2.9	0.0039	0.029	8584
Alloscardovia omnicolens MGS:1279	N-(2-furoyl)glycine	0.03	2.9	0.0039	0.029	8584
Eubacteriales sp. MGS:0396	gamma-glutamylalanine	-0.03	-2.9	0.0039	0.029	8584
Blautia sp. AF19-10LB MGS:0157	2-hydroxyhippurate (salicylurate)	0.03	2.9	0.0039	0.029	8584
Faecalibacterium sp. OF04-11AC MGS:0070	lyxonate	0.03	2.9	0.0039	0.029	8583
Faecalibacterium prausnitzii MGS:0029	methylsuccinoylcarnitine	-0.03	-2.9	0.0039	0.029	8584
Clostridia sp. MGS:1220	X - 15461	-0.03	-2.9	0.0039	0.029	8584
Bacteroidales sp. MGS:0789	4-hydroxychlorothalonil	-0.03	-2.9	0.0039	0.029	8584
Clostridia sp. MGS:1128	N-formylanthranilic acid	-0.03	-2.9	0.0039	0.029	8584
Anaerotruncus colihominis MGS:0307	N-acetylarginine	0.03	2.9	0.0039	0.029	8584
Eubacteriales sp. MGS:1223	1,2-dilinoleoyl-GPC (18:2/18:2)	0.03	2.9	0.0039	0.029	8584
Faecalibacterium sp. OF04-11AC MGS:0070	1-(1-enyl-stearoyl)-2-oleoyl-GPE (P-18:0/18:1)	0.03	2.9	0.0039	0.029	8584
Clostridiaceae sp. MGS:0431	2,3-dihydroxy-5-methylthio-4-pentenoate (DMTPA)*	0.03	2.9	0.0039	0.029	8584
Eubacteriales sp. MGS:0426	oxindolylalanine	0.03	2.9	0.0039	0.029	8584
Oscillibacter sp. PEA192 MGS:0021	equol sulfate	-0.04	-2.9	0.0039	0.029	4772
Enterocloster clostridioformis MGS:0686	2-methoxyacetaminophen glucuronide*	0.03	2.9	0.0039	0.029	8584
Oscillibacter sp. MGS:0372	X - 24518	0.05	2.9	0.0039	0.029	3812
Eubacteriales sp. MGS:0013	1,2-dipalmitoyl-GPC (16:0/16:0)	-0.03	-2.9	0.0039	0.029	8584
Eubacteriales sp. MGS:0757	homostachydrine*	0.03	2.9	0.0039	0.029	8584
Clostridia sp. MGS:0463	N-stearoyltaurine	-0.03	-2.9	0.0039	0.029	8584
Bacteroidales sp. MGS:1236	1,3,7-trimethylurate	0.03	2.9	0.0039	0.029	8584
Clostridia sp. MGS:0724	2-hydroxypalmitate	0.03	2.9	0.0039	0.029	8584
Eubacteriales sp. MGS:0914	4-hydroxyphenylacetoylcarnitine	-0.03	-2.9	0.0039	0.029	8584
Clostridia sp. MGS:1010	cotinine	-0.03	-2.9	0.0039	0.029	8584
Methanosphaera stadtmanae MGS:0615	naringenin 7-glucuronide	0.03	2.9	0.0039	0.029	8584
Clostridia sp. MGS:0841	X - 24970	-0.03	-2.9	0.0039	0.029	8584
Eubacteriales sp. MGS:0080	iminodiacetate (IDA)	-0.03	-2.9	0.0039	0.029	8584
Coprococcus comes MGS:0016	2-hydroxyarachidate*	0.05	2.9	0.0039	0.029	3812
Lachnospiraceae sp. MGS:1480	3-hydroxy-3-methylglutarate	0.03	2.9	0.0039	0.029	8583
Eubacteriales sp. MGS:0138	1-stearoyl-GPG (18:0)	-0.03	-2.9	0.0039	0.029	8584
Oscillospiraceae sp. MGS:0098	1-palmitoleoyl-GPC (16:1)*	0.03	2.9	0.0039	0.029	8584
Blautia argi MGS:1450	3-(methylthio)acetaminophen sulfate*	0.03	2.9	0.0039	0.029	8584
Mogibacterium kristiansenii MGS:0522	glycosyl-N-behenoyl-sphingadienine (d18:2/22:0)*	-0.03	-2.9	0.0039	0.029	8584
Eubacteriales sp. MGS:0216	carboxyethyl-GABA	-0.03	-2.9	0.0039	0.029	8584
Eubacteriales sp. MGS:1239	X - 24953	-0.05	-2.9	0.0039	0.029	3812
Limosilactobacillus fermentum MGS:0990	X - 25520	-0.03	-2.9	0.0039	0.029	8584
Lachnospiraceae sp. MGS:1480	2-butenoylglycine	0.03	2.9	0.0039	0.029	8584
Bacteroidales sp. MGS:0892	1-stearoyl-2-linoleoyl-GPE (18:0/18:2)*	-0.03	-2.9	0.0039	0.029	8584
Faecalibacterium prausnitzii MGS:0241	3-hydroxysebacate	-0.03	-2.9	0.0039	0.029	8584
Eubacteriales sp. MGS:0196	linolenoylcarnitine (C18:3)*	0.03	2.9	0.0039	0.029	8584
Eubacteriales sp. MGS:0711	4-hydroxyglutamate	-0.03	-2.9	0.0039	0.029	8584
Lactobacillus acidophilus MGS:0672	1-stearoyl-2-oleoyl-GPE (18:0/18:1)	-0.03	-2.9	0.0039	0.029	8584
Eubacteriales sp. MGS:0671	cis-3,4-methyleneheptanoate	-0.03	-2.9	0.0039	0.029	8584
Eubacteriales sp. MGS:0178	N-acetylproline	0.05	2.9	0.0039	0.029	2881
Eubacteriales sp. MGS:0428	X - 12456	-0.03	-2.9	0.0039	0.029	8584
Eubacteriales sp. MGS:0284	cysteinylglycine disulfide*	-0.03	-2.9	0.0039	0.029	8584
Lachnospiraceae sp. MGS:1325	octadecenedioate (C18:1-DC)	-0.03	-2.9	0.0039	0.029	8584
Eubacteriales sp. MGS:0664	pyruvate	0.03	2.9	0.0039	0.029	8583
Firmicutes sp. MGS:0641	X - 17655	0.03	2.9	0.0039	0.029	8584
Enterocloster clostridioformis MGS:0686	arabitol/xylitol	0.03	2.9	0.0039	0.029	8583
Bacteria sp. MGS:0492	6-bromotryptophan	-0.03	-2.9	0.0039	0.029	8584
Gordonibacter urolithinfaciens MGS:0420	vanillylmandelate (VMA)	-0.03	-2.9	0.0039	0.029	8584
Betaproteobacteria sp. MGS:1138	1-palmitoyl-2-oleoyl-GPE (16:0/18:1)	0.03	2.9	0.0039	0.029	8584
Oscillospiraceae sp. MGS:0060	X - 13507	-0.03	-2.9	0.0039	0.029	8584
Desulfovibrio piger MGS:0240	vanillic acid glycine	-0.03	-2.9	0.0039	0.029	8584
Eubacteriales sp. MGS:0627	3-hydroxyoctanoylcarnitine (2)	0.03	2.9	0.0039	0.029	8584
Clostridia sp. MGS:0815	N-stearoyl-sphingosine (d18:1/18:0)*	-0.03	-2.9	0.0039	0.029	8584
Clostridium phoceensis MGS:0014	phenol glucuronide	0.03	2.9	0.0039	0.029	8584
Lachnospiraceae sp. MGS:1512	X - 23587	-0.03	-2.9	0.0039	0.029	8584
Eubacteriales sp. MGS:0697	X - 12407	0.03	2.9	0.0039	0.029	8584
Eubacteriales sp. MGS:0282	N-palmitoyl-sphingosine (d18:1/16:0)	0.03	2.9	0.0039	0.029	8584
Eubacteriales sp. MGS:0786	ethyl beta-glucopyranoside	-0.03	-2.9	0.0039	0.029	8584
Bifidobacterium bifidum MGS:0262	X - 24953	0.05	2.9	0.0039	0.029	3812
Lactobacillus crispatus MGS:1409	1-carboxyethyltyrosine	0.03	2.9	0.0039	0.029	8584
Eubacteriales sp. MGS:0151	oxalate (ethanedioate)	0.03	2.9	0.0039	0.029	8584
Firmicutes sp. MGS:0681	X - 24295	-0.03	-2.9	0.0039	0.029	8584
Victivallales sp. MGS:0824	pregnenetriol sulfate*	-0.03	-2.9	0.0039	0.029	8584
Dorea sp. AF24-7LB MGS:0086	1,2,3-benzenetriol sulfate (1)	-0.03	-2.9	0.0039	0.029	8584
Anaerostipes caccae MGS:0747	benzoate	-0.03	-2.9	0.0039	0.029	8584
Firmicutes sp. MGS:0541	glutarate (C5-DC)	-0.03	-2.9	0.0039	0.029	8583
Eubacteriales sp. MGS:0322	bilirubin degradation product, C16H18N2O5 (4)**	0.04	2.9	0.0039	0.029	5703
Clostridia sp. MGS:1157	sphingomyelin (d18:1/22:2, d18:2/22:1, d16:1/24:2)*	0.03	2.9	0.0039	0.029	8584
Lachnospiraceae sp. MGS:0217	imidazole lactate	0.03	2.9	0.0039	0.029	8584
Massilistercora timonensis MGS:0458	uracil	-0.03	-2.9	0.0039	0.029	8584
Firmicutes sp. MGS:0454	histidine betaine (hercynine)*	0.03	2.9	0.0039	0.029	8584
Firmicutes sp. MGS:1075	N2,N5-diacetylornithine	0.03	2.9	0.0039	0.029	8584
Amedibacillus dolichus MGS:0798	1-palmitoyl-2-palmitoleoyl-GPC (16:0/16:1)*	0.03	2.9	0.0039	0.029	8584
Oscillospiraceae sp. MGS:0380	5alpha-androstan-3alpha,17beta-diol disulfate	-0.03	-2.9	0.0039	0.029	8584
Eubacteriales sp. MGS:0145	homocitrulline	-0.03	-2.9	0.0039	0.029	8583
Eubacteriales sp. MGS:1208	X - 11787	-0.03	-2.9	0.0039	0.029	8584
Eisenbergiella massiliensis MGS:0425	arachidonate (20:4n6)	0.03	2.9	0.0039	0.029	8584
Eubacteriales sp. MGS:1119	hexanoylcarnitine (C6)	-0.03	-2.9	0.0039	0.029	8584
Bilophila wadsworthia MGS:0049	sulfate of piperine metabolite C16H19NO3 (2)*	0.03	2.9	0.0039	0.029	8584
Oscillospiraceae sp. MGS:0429	X - 15245	-0.03	-2.9	0.0039	0.029	8584
Clostridium paraputrificum MGS:0793	sphingomyelin (d17:1/14:0, d16:1/15:0)*	0.03	2.9	0.0039	0.029	8584
Firmicutes sp. MGS:0942	cortolone glucuronide (1)	-0.03	-2.9	0.0039	0.029	8584
Eubacteriales sp. MGS:0516	X - 12707	0.03	2.9	0.0039	0.029	8584
Eubacteriales sp. MGS:0721	gamma-tocopherol/beta-tocopherol	-0.03	-2.9	0.0039	0.029	8584
Bacteria sp. MGS:1096	behenoyl dihydrosphingomyelin (d18:0/22:0)*	-0.03	-2.9	0.0039	0.029	8584
Monoglobus pectinilyticus MGS:0295	1-linoleoyl-GPI (18:2)*	-0.03	-2.9	0.0039	0.029	8584
Eubacteriales sp. MGS:0556	X - 21839	0.03	2.9	0.0039	0.029	8584
Clostridia sp. MGS:1254	X - 12707	0.03	2.9	0.0039	0.029	8584
Oscillospiraceae sp. MGS:0060	1-oleoyl-GPG (18:1)*	-0.05	-2.9	0.0039	0.029	3812
Eubacteriales sp. MGS:0509	palmitoyl dihydrosphingomyelin (d18:0/16:0)*	0.03	2.9	0.0039	0.029	8584
Clostridia sp. MGS:0623	3-hydroxystearate	-0.03	-2.9	0.0039	0.029	8584
Eubacteriales sp. MGS:0803	glycoursodeoxycholic acid sulfate (1)	0.03	2.9	0.0039	0.029	8584
Oxalobacter sp. MGS:1097	linoleoyl-linoleoyl-glycerol (18:2/18:2) [1]*	0.04	2.9	0.0039	0.029	5703
Bacteria sp. MGS:0634	5alpha-pregnan-3beta,20alpha-diol monosulfate (2)	0.03	2.9	0.0039	0.029	8584
Eubacteriales sp. MGS:0773	norcotinine	-0.03	-2.9	0.0039	0.029	8584
Eubacteriales sp. MGS:0311	X - 24494	0.03	2.9	0.0039	0.029	8584
Eubacteriales sp. MGS:0190	fumarate	-0.03	-2.9	0.0039	0.029	8583
Lachnospiraceae sp. MGS:0172	palmitate (16:0)	-0.03	-2.9	0.0039	0.029	8584
Gardnerella vaginalis MGS:1510	desmethylnaproxen sulfate	0.03	2.9	0.0039	0.029	8584
Bacteria sp. MGS:1117	gamma-glutamylisoleucine*	-0.03	-2.9	0.0039	0.029	8584
Oscillospiraceae sp. MGS:0384	X - 11787	-0.03	-2.9	0.0039	0.029	8584
Eubacteriales sp. MGS:0450	retinol (Vitamin A)	-0.03	-2.9	0.0039	0.029	8584
Eubacteriales sp. MGS:0132	sphingomyelin (d18:2/18:1)*	0.03	2.9	0.0039	0.029	8584
Oscillospiraceae sp. MGS:0770	X - 12906	-0.03	-2.9	0.0039	0.029	8584
Eubacteriales sp. MGS:0069	anthranilate	0.04	2.9	0.0039	0.029	6693
Eubacteriales sp. MGS:0807	tartronate (hydroxymalonate)	0.03	2.9	0.0039	0.029	8584
Ruminococcus champanellensis MGS:0716	acesulfame	-0.03	-2.9	0.0039	0.029	8584
Lachnospiraceae sp. MGS:0712	sulfate of piperine metabolite C16H19NO3 (3)*	-0.03	-2.9	0.0039	0.029	8584
Eubacteriales sp. MGS:0846	4-vinylphenol sulfate	0.03	2.9	0.0039	0.029	8584
Oscillospiraceae sp. MGS:0146	theanine	0.03	2.9	0.0039	0.029	8584
Eubacteriales sp. MGS:0406	N-acetylalanine	-0.03	-2.9	0.0039	0.029	8583
Eubacteriales sp. MGS:0674	homoarginine	-0.03	-2.9	0.0039	0.029	8584
Coprococcus eutactus MGS:0155	alpha-ketoglutaramate*	0.03	2.9	0.0039	0.029	8583
Eubacteriales sp. MGS:0406	citramalate	-0.03	-2.9	0.0039	0.029	8584
Clostridia sp. MGS:0094	riboflavin (Vitamin B2)	-0.03	-2.9	0.0039	0.029	8584
Eubacteriales sp. MGS:0548	5alpha-androstan-3alpha,17beta-diol monosulfate (2)	-0.03	-2.9	0.0039	0.029	8584
Enterocloster asparagiformis MGS:0466	1-palmitoylglycerol (16:0)	0.03	2.9	0.0039	0.029	8584
Enterocloster asparagiformis MGS:0466	1-stearoyl-2-arachidonoyl-GPE (18:0/20:4)	0.03	2.9	0.0039	0.029	8584
Clostridia sp. MGS:0564	X - 24518	-0.05	-2.9	0.0039	0.029	3812
Betaproteobacteria sp. MGS:1138	X - 17690	-0.03	-2.9	0.0039	0.029	8584
Firmicutes sp. MGS:1054	arachidonoylcarnitine (C20:4)	-0.03	-2.9	0.0039	0.029	8584
Oscillospiraceae sp. MGS:0104	4-methylguaiacol sulfate	-0.03	-2.9	0.0039	0.029	8584
Lachnospiraceae sp. MGS:0629	X - 13507	-0.03	-2.9	0.0039	0.029	8584
Eubacteriales sp. MGS:0777	indoleacetate	0.03	2.9	0.0039	0.029	8584
Eubacteriales sp. MGS:0373	X - 13844	-0.03	-2.9	0.0039	0.029	8584
Lachnospiraceae sp. MGS:0399	thyroxine	-0.03	-2.9	0.0039	0.029	8584
Coprococcus sp. MGS:0404	flavin adenine dinucleotide (FAD)	0.03	2.9	0.0039	0.029	8584
Phascolarctobacterium succinatutens MGS:0315	cis-4-decenoylcarnitine (C10:1)	-0.03	-2.9	0.0039	0.029	8584
Alistipes shahii MGS:0054	carotene diol (3)	0.03	2.9	0.0039	0.029	8584
Eubacteriales sp. MGS:0329	sphingomyelin (d17:1/16:0, d18:1/15:0, d16:1/17:0)*	0.03	2.9	0.0039	0.029	8584
Traorella massiliensis MGS:0669	sphingomyelin (d18:1/17:0, d17:1/18:0, d19:1/16:0)	0.03	2.9	0.0039	0.029	8584
Roseburia inulinivorans MGS:0036	X - 16649	-0.03	-2.9	0.0039	0.029	8584
Eubacteriales sp. MGS:0421	methionine sulfoxide	0.03	2.9	0.0039	0.029	8584
Oscillospiraceae sp. MGS:0683	caprate (10:0)	-0.03	-2.9	0.0039	0.029	8584
Veillonellales sp. MGS:1363	X - 16124	0.03	2.9	0.0039	0.029	8584
Eubacteriales sp. MGS:0100	X - 24795	-0.03	-2.9	0.0039	0.029	8584
Lachnospiraceae sp. MGS:1005	5-methyluridine (ribothymidine)	-0.03	-2.9	0.0039	0.029	8584
Traorella massiliensis MGS:0669	3-acetylphenol sulfate	0.03	2.9	0.0039	0.029	8584
Eubacteriales sp. MGS:0432	1-carboxyethylleucine	-0.03	-2.9	0.0039	0.029	8584
Eubacteriales sp. MGS:1266	3-methylcytidine	-0.03	-2.9	0.0039	0.029	8584
Peptostreptococcaceae sp. MGS:0200	X - 19183	0.03	2.9	0.0039	0.029	8584
Fusicatenibacter saccharivorans MGS:0004	oleoyl-linoleoyl-glycerol (18:1/18:2) [2]	0.03	2.9	0.0039	0.029	8584
Clostridia sp. MGS:0879	citramalate	-0.03	-2.9	0.0039	0.029	8584
Clostridia sp. MGS:0706	octadecadienedioate (C18:2-DC)*	0.03	2.9	0.0039	0.029	8584
Clostridia sp. MGS:0479	X - 21839	-0.03	-2.9	0.0039	0.029	8584
Firmicutes sp. MGS:1054	p-cresol sulfate	0.03	2.9	0.0039	0.029	8584
Bacteroides finegoldii MGS:0224	X - 17351	-0.03	-2.9	0.0039	0.029	8584
Clostridium disporicum MGS:0753	octadecenedioylcarnitine (C18:1-DC)*	0.03	2.9	0.0039	0.029	8584
Phocaeicola vulgatus MGS:0005	androstenediol (3beta,17beta) disulfate (1)	0.03	2.9	0.0039	0.029	8584
Candidatus Borkfalkia ceftriaxoniphila MGS:0595	X - 11444	-0.03	-2.9	0.0039	0.029	8584
Eubacterium ramulus MGS:0387	X - 23659	0.03	2.9	0.0039	0.029	8584
Lachnospiraceae sp. MGS:1463	3-hydroxy-3-methylglutarate	0.03	2.9	0.0039	0.029	8583
Faecalibacterium prausnitzii MGS:0025	11beta-hydroxyandrosterone glucuronide	0.03	2.9	0.0039	0.029	8584
Eubacteriales sp. MGS:0113	alliin	0.03	2.9	0.0039	0.029	8584
Levilactobacillus brevis MGS:1848	linolenoylcarnitine (C18:3)*	0.03	2.9	0.0039	0.029	8584
Eubacteriales sp. MGS:0120	histidine	0.03	2.9	0.0039	0.029	8584
Ruminococcus sp. AM36-2AA MGS:0096	bilirubin degradation product, C17H18N2O4 (3)**	0.03	2.9	0.0039	0.029	8584
Lachnoclostridium sp. An138 MGS:0395	vanillactate	-0.03	-2.9	0.0039	0.029	8584
Blautia sp. SG-772 MGS:0063	2-methylmalonylcarnitine (C4-DC)	0.04	2.9	0.0039	0.029	6693
Eubacteriales sp. MGS:0178	2-hydroxyglutarate	0.03	2.9	0.0039	0.029	8584
Eubacteriales sp. MGS:0924	tetradecadienedioate (C14:2-DC)*	-0.03	-2.9	0.0039	0.029	8584
Clostridium sp. 1001271st1 H5 MGS:0888	tyrosine	-0.03	-2.9	0.0039	0.029	8584
Parolsenella catena MGS:0499	X - 24411	0.04	2.9	0.0039	0.029	4772
Eubacteriales sp. MGS:0758	cis-3,4-methyleneheptanoylcarnitine	-0.03	-2.9	0.0039	0.029	8584
Coprococcus sp. MGS:0404	1-(1-enyl-palmitoyl)-2-oleoyl-GPE (P-16:0/18:1)*	0.03	2.9	0.0039	0.029	8584
Eubacteriales sp. MGS:0438	hypotaurine	0.03	2.9	0.0039	0.029	8583
Eubacteriales sp. MGS:0062	resveratrol sulfate (1)*	-0.03	-2.9	0.0039	0.029	8584
Clostridia sp. MGS:0368	cysteinylglycine disulfide*	-0.03	-2.9	0.0039	0.029	8584
Eubacteriales sp. MGS:0635	X - 24241	0.05	2.9	0.0039	0.029	3812
Eubacteriaceae sp. MGS:0591	2-methoxyhydroquinone sulfate (2)	-0.03	-2.9	0.0039	0.029	8584
[Ruminococcus] gnavus MGS:0239	stearidonate (18:4n3)	0.03	2.9	0.0039	0.029	8584
Butyricimonas virosa MGS:0199	trigonelline (N'-methylnicotinate)	0.03	2.9	0.0039	0.029	8584
Pseudoflavonifractor sp. MGS:0844	deoxycholic acid 12-sulfate*	-0.03	-2.9	0.0039	0.029	8584
Clostridia sp. MGS:0463	1-carboxyethylvaline	-0.03	-2.9	0.0039	0.029	8584
Limosilactobacillus fermentum MGS:0990	X - 17690	-0.03	-2.9	0.0039	0.029	8584
Eubacteriales sp. MGS:0609	octadecadienedioate (C18:2-DC)*	0.03	2.9	0.0039	0.029	8584
Firmicutes sp. MGS:0301	1-(1-enyl-palmitoyl)-2-palmitoleoyl-GPC (P-16:0/16:1)*	0.03	2.9	0.0039	0.029	8584
Lachnospiraceae sp. MGS:0257	heme	-0.03	-2.9	0.0039	0.029	8584
Clostridia sp. MGS:1549	mannonate*	-0.03	-2.9	0.0039	0.029	8583
Oscillospiraceae sp. MGS:0210	N-acetylleucine	-0.03	-2.9	0.0039	0.029	8584
Firmicutes sp. MGS:0596	beta-alanine	-0.03	-2.9	0.0039	0.029	8584
Eubacteriales sp. MGS:0870	glycodeoxycholate 3-sulfate	-0.03	-2.9	0.0039	0.029	8584
Eubacteriales sp. MGS:0013	sebacate (C10-DC)	-0.03	-2.9	0.0039	0.029	8584
Firmicutes sp. MGS:1085	sphingomyelin (d18:2/24:2)*	0.03	2.9	0.0039	0.029	8584
Veillonellaceae sp. MGS:0504	taurochenodeoxycholic acid 3-sulfate	-0.03	-2.9	0.0039	0.029	8584
Lachnospiraceae sp. MGS:0040	pregnenetriol sulfate*	0.03	2.9	0.0039	0.029	8584
Lachnospiraceae sp. MGS:0748	N-palmitoyl-sphingosine (d18:1/16:0)	-0.03	-2.9	0.0039	0.029	8584
Escherichia sp. 4726-5 MGS:1469	2-hydroxysebacate	0.03	2.9	0.0039	0.029	8584
Blautia producta MGS:0905	asparagine	-0.03	-2.9	0.0039	0.029	8584
Eubacteriales sp. MGS:0268	resveratrol disulfate (1)*	-0.03	-2.9	0.0039	0.029	8584
Ruminococcus sp. MGS:0131	urea	0.03	2.9	0.0039	0.029	8584
Lachnospira pectinoschiza MGS:0099	1,2,3-benzenetriol sulfate (2)	0.03	2.9	0.0039	0.029	8584
Clostridia sp. MGS:1460	X - 18922	-0.03	-2.9	0.0039	0.029	8584
Veillonella dispar MGS:0227	5alpha-androstan-3beta,17beta-diol monosulfate (2)	-0.03	-2.9	0.0039	0.029	8584
Eubacteriales sp. MGS:0709	alpha-ketobutyrate	-0.03	-2.9	0.0039	0.029	8583
Lachnospiraceae sp. MGS:0257	phenyllactate (PLA)	0.03	2.9	0.0039	0.029	8583
Oscillospiraceae sp. MGS:0576	glyco-beta-muricholate**	0.03	2.9	0.0039	0.029	8584
Ruminococcus sp. AF41-9 MGS:0203	glucuronide of piperine metabolite C17H21NO3 (5)*	0.03	2.9	0.0039	0.029	8584
Eubacteriales sp. MGS:0472	1-(1-enyl-stearoyl)-2-linoleoyl-GPE (P-18:0/18:2)*	0.03	2.9	0.0039	0.029	8584
Alistipes ihumii MGS:0106	3-hydroxycotinine glucuronide	0.03	2.9	0.0039	0.029	8584
Oscillibacter sp. MGS:0046	pentose acid*	-0.03	-2.9	0.0039	0.029	8583
Eubacteriales sp. MGS:0449	isobutyrylcarnitine (C4)	0.03	2.9	0.0039	0.029	8584
Streptococcus oralis subsp. oralis MGS:0705	2-hydroxybutyrate/2-hydroxyisobutyrate	0.03	2.9	0.0039	0.029	8583
Roseburia faecis MGS:0058	alpha-hydroxyisocaproate	-0.03	-2.9	0.0039	0.029	8584
Eubacteriales sp. MGS:0118	N-acetylvaline	-0.03	-2.9	0.0039	0.029	8584
Eubacteriales sp. MGS:0970	3-acetylphenol sulfate	-0.03	-2.9	0.0039	0.029	8584
Clostridia sp. MGS:1127	3-indoxyl sulfate	-0.03	-2.9	0.0039	0.029	8584
Oscillospiraceae sp. MGS:1516	stearidonate (18:4n3)	-0.03	-2.9	0.0039	0.029	8584
Candidatus Borkfalkia ceftriaxoniphila MGS:0595	X - 24241	-0.05	-2.9	0.0039	0.029	3812
Eubacteriales sp. MGS:1026	1-(1-enyl-palmitoyl)-2-oleoyl-GPC (P-16:0/18:1)*	0.03	2.9	0.0039	0.029	8584
Eggerthellales sp. MGS:0569	X - 11880	0.03	2.9	0.0039	0.029	8584
Clostridia sp. MGS:1205	citraconate/glutaconate	-0.03	-2.9	0.0039	0.029	8583
Firmicutes sp. MGS:1105	X - 22509	0.03	2.9	0.0039	0.029	8584
Pseudoflavonifractor sp. MGS:0844	glycosyl-N-palmitoyl-sphingosine (d18:1/16:0)	0.03	2.9	0.0039	0.029	8584
Eubacteriales sp. MGS:0158	X - 19299	0.05	2.9	0.0039	0.029	3812
Eubacteriales sp. MGS:0161	alpha-hydroxyisocaproate	-0.03	-2.9	0.0039	0.029	8584
Bacteria sp. MGS:1117	X - 25417	0.03	2.9	0.0039	0.029	8584
Eubacteriales sp. MGS:0610	sphingomyelin (d17:1/14:0, d16:1/15:0)*	-0.03	-2.9	0.0039	0.029	8584
Eubacteriales sp. MGS:0624	cis-3,4-methyleneheptanoylcarnitine	0.03	2.9	0.0039	0.029	8584
Eubacteriales sp. MGS:0755	equol sulfate	-0.04	-2.9	0.0039	0.029	4772
Eubacteriales sp. MGS:0711	X - 17654	0.03	2.9	0.0039	0.029	8584
Clostridia sp. MGS:0828	X - 21410	-0.03	-2.9	0.0039	0.029	8584
Clostridiaceae sp. MGS:1142	X - 22771	0.03	2.9	0.0039	0.029	8584
Oscillibacter sp. MGS:0372	deoxycholic acid 3-sulfate	0.05	2.9	0.0039	0.029	3812
Dorea sp. AF24-7LB MGS:0086	X - 12822	0.03	2.9	0.0039	0.029	8584
Peptostreptococcaceae sp. MGS:0200	tetradecadienoate (14:2)*	-0.03	-2.9	0.0039	0.029	8584
Eubacteriales sp. MGS:0917	nicotine	0.05	2.9	0.0039	0.029	3812
Fenollaria massiliensis MGS:1255	S-adenosylhomocysteine (SAH)	0.03	2.9	0.0039	0.029	8584
Collinsella stercoris MGS:1140	methylnaphthyl sulfate (2)*	0.03	2.9	0.0039	0.029	8584
Eubacteriales sp. MGS:1312	myristoyl dihydrosphingomyelin (d18:0/14:0)*	-0.03	-2.9	0.0039	0.029	8584
Romboutsia sp. MGS:0558	sphingomyelin (d18:1/14:0, d16:1/16:0)*	0.03	2.9	0.0039	0.029	8584
Eubacteriales sp. MGS:0426	X - 18899	0.03	2.9	0.0039	0.029	8584
Eubacteriales sp. MGS:0185	X - 13844	0.03	2.9	0.0039	0.029	8584
Negativibacillus massiliensis MGS:0356	4-guanidinobutanoate	-0.03	-2.9	0.0039	0.029	8584
[Clostridium] innocuum MGS:0365	oleoyl ethanolamide	0.03	2.9	0.0039	0.029	8584
Eubacteriales sp. MGS:0895	X - 22509	0.03	2.9	0.0039	0.029	8584
Firmicutes sp. MGS:0301	palmitoloelycholine	0.05	2.9	0.0039	0.029	2881
Oscillospiraceae sp. MGS:0134	ribonate	-0.03	-2.9	0.0039	0.029	8583
Eisenbergiella tayi MGS:0355	caprylate (8:0)	0.03	2.9	0.0039	0.029	8584
Eubacteriales sp. MGS:0137	5-methyluridine (ribothymidine)	0.03	2.9	0.0039	0.029	8584
Parabacteroides distasonis MGS:0024	N-stearoylserine*	-0.03	-2.9	0.0039	0.029	8584
Clostridia sp. MGS:1205	indoleacetoylcarnitine*	0.04	2.9	0.0039	0.029	5703
Oscillospiraceae sp. MGS:0612	homoarginine	-0.03	-2.9	0.0039	0.029	8584
Eubacteriales sp. MGS:0472	dihydroferulic acid sulfate	-0.03	-2.9	0.0039	0.029	8584
Clostridiaceae sp. MGS:0608	linoleoyl ethanolamide	-0.03	-2.9	0.0039	0.029	8584
Eubacteriales sp. MGS:0917	X - 25983	-0.05	-2.9	0.0039	0.029	3812
Alistipes sp. An66 MGS:1535	X - 24757	0.03	2.9	0.0039	0.029	8584
Eubacteriales sp. MGS:1027	X - 12740	-0.03	-2.9	0.0039	0.029	8584
Eubacteriales sp. MGS:0973	N2,N2-dimethylguanosine	-0.03	-2.9	0.0039	0.029	8584
Firmicutes sp. MGS:0436	2-ethylphenylsulfate	-0.03	-2.9	0.0039	0.029	8584
Eubacteriales sp. MGS:1064	3-hydroxystachydrine*	0.03	2.9	0.0039	0.029	8584
Bacteria sp. MGS:0708	X - 12193	-0.03	-2.9	0.0039	0.029	8584
Desulfovibrio legallii MGS:1197	X - 25433	-0.03	-2.9	0.0039	0.029	8584
Clostridium sp. TF06-15AC MGS:0032	1-palmitoyl-GPG (16:0)*	0.03	2.9	0.0039	0.029	8584
Erysipelatoclostridium sp. An173 MGS:1495	glycosyl ceramide (d18:2/24:1, d18:1/24:2)*	0.03	2.9	0.0039	0.029	8584
Eubacteriales sp. MGS:0291	1-(1-enyl-palmitoyl)-GPC (P-16:0)*	0.03	2.9	0.0039	0.029	8584
Eubacteriales sp. MGS:0211	3-carboxy-4-methyl-5-pentyl-2-furanpropionate (3-CMPFP)**	-0.03	-2.9	0.0039	0.029	8584
Eubacteriales sp. MGS:0474	pipecolate	0.03	2.9	0.0039	0.029	8584
Firmicutes sp. MGS:1162	N,N-dimethylalanine	-0.03	-2.9	0.0039	0.029	8584
Collinsella sp. AF08-23 MGS:1036	(2,4 or 2,5)-dimethylphenol sulfate	0.03	2.9	0.0039	0.029	8584
Clostridia sp. MGS:1356	beta-cryptoxanthin	0.03	2.9	0.0039	0.029	8584
Eubacteriales sp. MGS:0338	3-hydroxycotinine glucuronide	-0.03	-2.9	0.0039	0.029	8584
Clostridia sp. MGS:1062	3,4-dihydroxybutyrate	-0.03	-2.9	0.0039	0.029	8583
Eggerthellales sp. MGS:0122	X - 21410	0.03	2.9	0.0039	0.029	8584
Oscillibacter sp. PEA192 MGS:0021	alpha-hydroxycaproate	0.05	2.9	0.0039	0.029	3812
Oscillospiraceae sp. MGS:0770	3beta-hydroxy-5-cholestenoate	0.03	2.9	0.0039	0.029	8584
Streptococcus parasanguinis MGS:0117	N-acetyl-2-aminoadipate	0.03	2.9	0.0039	0.029	8584
Eubacteriales sp. MGS:0503	1,3-dimethylurate	0.03	2.9	0.0039	0.029	8584
Eubacteriales sp. MGS:1473	5alpha-androstan-3beta,17beta-diol monosulfate (2)	0.03	2.9	0.0039	0.029	8584
Eubacteriales sp. MGS:1055	erucate (22:1n9)	0.03	2.9	0.0039	0.029	8584
Oscillospiraceae sp. MGS:1516	X - 17655	-0.03	-2.9	0.0039	0.029	8584
Parabacteroides distasonis MGS:0024	3-hydroxyhippurate sulfate	-0.03	-2.9	0.0039	0.029	8584
Tyzzerella nexilis MGS:0574	X - 12127	0.03	2.9	0.0039	0.029	8584
Clostridium sp. AF23-8 MGS:0166	hydroxy-N6,N6,N6-trimethyllysine*	-0.03	-2.9	0.0039	0.029	8584
Oscillospiraceae sp. MGS:0475	5-methylthioadenosine (MTA)	-0.03	-2.9	0.0039	0.029	8584
Eubacteriales sp. MGS:0371	X - 24337	-0.03	-2.9	0.0039	0.029	8584
Eubacteriales sp. MGS:0084	5-acetylamino-6-formylamino-3-methyluracil	-0.03	-2.9	0.0039	0.029	8583
Lachnospiraceae sp. MGS:0975	beta-hydroxyisovalerate	-0.03	-2.9	0.0039	0.029	8584
Olsenella provencensis MGS:0979	X - 25279	0.03	2.9	0.0039	0.029	8584
Fusobacterium gonidiaformans MGS:1466	N-formylphenylalanine	-0.03	-2.9	0.0039	0.029	8584
Eubacteriales sp. MGS:0531	N-acetylaspartate (NAA)	0.03	2.9	0.0039	0.029	8584
Eubacteriales sp. MGS:0284	N-acetylkynurenine (2)	-0.03	-2.9	0.0039	0.029	8584
Dialister massiliensis MGS:0497	glutamate	-0.03	-2.9	0.0039	0.029	8584
Alistipes sp. AF17-16 MGS:0150	3-carboxy-4-methyl-5-pentyl-2-furanpropionate (3-CMPFP)**	0.03	2.9	0.0039	0.029	8584
[Ruminococcus] lactaris MGS:0109	etiocholanolone glucuronide	0.03	2.9	0.0039	0.029	8584
Escherichia sp. 4726-5 MGS:1469	oxindolylalanine	-0.03	-2.9	0.0039	0.029	8584
Eubacteriales sp. MGS:0781	androstenediol (3alpha, 17alpha) monosulfate (3)	-0.03	-2.9	0.0039	0.029	8584
Eubacteriales sp. MGS:0183	X - 17323	-0.03	-2.9	0.0039	0.029	8584
Eubacteriales sp. MGS:0328	carnitine	-0.03	-2.9	0.0039	0.029	8583
Firmicutes sp. MGS:0788	X - 25433	-0.03	-2.9	0.0039	0.029	8584
Oscillospiraceae sp. MGS:0146	N-stearoyl-sphinganine (d18:0/18:0)*	-0.03	-2.9	0.0039	0.029	8584
Clostridia sp. MGS:0385	arachidoylcarnitine (C20)*	0.03	2.9	0.0039	0.029	8584
Clostridium sp. AF34-13 MGS:0173	cytosine	0.03	2.9	0.0039	0.029	8584
Limosilactobacillus mucosae MGS:0953	glycodeoxycholate	-0.03	-2.9	0.0039	0.029	8584
Clostridium sp. MGS:0059	vanillic acid glycine	0.03	2.9	0.0039	0.029	8584
Eubacteriales sp. MGS:1063	N-acetyl-2-aminoadipate	-0.03	-2.9	0.0039	0.029	8584
Lachnospiraceae sp. MGS:1113	isovalerylglycine	-0.03	-2.9	0.0039	0.029	8584
Eubacteriales sp. MGS:0585	X - 16124	-0.03	-2.9	0.0039	0.029	8584
Eubacteriales sp. MGS:0442	X - 12707	0.03	2.9	0.0039	0.029	8584
Veillonella tobetsuensis MGS:1344	X - 26119	-0.07	-2.9	0.0039	0.029	1891
Bacteria sp. MGS:0863	etiocholanolone glucuronide	0.03	2.9	0.0039	0.029	8584
Bacteroides ovatus MGS:0031	dihydroferulic acid sulfate	0.03	2.9	0.0039	0.029	8584
Enterococcus faecalis MGS:0742	androsterone sulfate	-0.03	-2.9	0.0039	0.029	8584
Firmicutes sp. MGS:0587	1-palmitoyl-2-docosahexaenoyl-GPC (16:0/22:6)	0.03	2.9	0.0039	0.029	8584
Eubacteriales sp. MGS:0792	N,O-didesmethylvenlafaxine glucuronide	0.03	2.9	0.0039	0.029	8584
Veillonella parvula MGS:0220	1-stearoyl-GPC (18:0)	-0.03	-2.9	0.0039	0.029	8584
Eubacteriales sp. MGS:0613	1-stearoyl-2-arachidonoyl-GPC (18:0/20:4)	-0.03	-2.9	0.0039	0.029	8584
Firmicutes sp. MGS:0541	1-palmitoyl-2-arachidonoyl-GPI (16:0/20:4)*	-0.03	-2.9	0.0039	0.029	8584
Bacteria sp. MGS:1117	X - 23655	0.03	2.9	0.0039	0.029	8584
Lachnospiraceae sp. MGS:0389	5alpha-androstan-3beta,17beta-diol disulfate	-0.03	-2.9	0.0039	0.029	8584
Bacteria sp. MGS:0492	sebacate (C10-DC)	0.03	2.9	0.0039	0.029	8584
Eubacteriales sp. MGS:0702	1-stearoyl-2-oleoyl-GPE (18:0/18:1)	-0.03	-2.9	0.0039	0.029	8584
Oscillibacter sp. MGS:0245	phenylpyruvate	0.03	2.9	0.0039	0.029	8584
Clostridium sp. MGS:0050	trimethylamine N-oxide	-0.03	-2.9	0.0039	0.029	8584
Eubacteriales sp. MGS:0703	glycochenodeoxycholate glucuronide (1)	-0.03	-2.9	0.0039	0.029	8584
Clostridia sp. MGS:0750	1,2-dilinoleoyl-GPC (18:2/18:2)	0.03	2.9	0.0039	0.029	8584
Bifidobacterium dentium MGS:0579	X - 13507	0.03	2.9	0.0039	0.029	8584
Clostridium disporicum MGS:0222	pipecolate	-0.03	-2.9	0.0039	0.029	8584
Oscillospiraceae sp. MGS:0806	hydroxy-CMPF*	0.03	2.9	0.0039	0.029	8584
Oscillibacter sp. MGS:0243	4-hydroxycoumarin	0.03	2.9	0.0039	0.029	8584
Eubacteriales sp. MGS:0580	1-hydroxy-2-naphthalenecarboxylate	0.03	2.9	0.0039	0.029	8584
Desulfovibrionales sp. MGS:1001	sphingomyelin (d18:1/22:1, d18:2/22:0, d16:1/24:1)*	-0.03	-2.9	0.0039	0.029	8584
Eubacteriales sp. MGS:0856	equol sulfate	0.04	2.9	0.0039	0.029	4772
Eubacteriales sp. MGS:0335	stearoyl sphingomyelin (d18:1/18:0)	0.03	2.9	0.0039	0.029	8584
Oscillospiraceae sp. MGS:0765	X - 25422	0.03	2.9	0.0039	0.029	8584
Oscillospiraceae sp. MGS:0693	palmitate (16:0)	-0.03	-2.9	0.0039	0.029	8584
Clostridia sp. MGS:1205	X - 24812	-0.03	-2.9	0.0039	0.029	8584
Eubacteriales sp. MGS:0234	N-acetylglycine	-0.03	-2.9	0.0039	0.029	8584
Eubacteriales sp. MGS:0226	linoleoylcholine*	0.03	2.9	0.0039	0.029	8584
Lachnospiraceae sp. MGS:0236	X - 12680	-0.03	-2.9	0.0039	0.029	8584
Sellimonas intestinalis MGS:0417	X - 17365	-0.03	-2.9	0.0039	0.029	8584
Eubacteriales sp. MGS:0699	beta-sitosterol	-0.03	-2.9	0.0039	0.029	8584
Lactococcus cremoris subsp. tructae MGS:0583	1-palmitoylglycerol (16:0)	0.03	2.9	0.0039	0.029	8584
Eubacteriales sp. MGS:0308	docosapentaenoate (n6 DPA; 22:5n6)	-0.04	-2.9	0.0039	0.029	6693
Eubacteriales sp. MGS:0298	3-methylxanthine	-0.03	-2.9	0.0039	0.029	8584
Pseudoflavonifractor sp. An184 MGS:0253	hydroquinone sulfate	-0.03	-2.9	0.0039	0.029	8584
Eubacteriales sp. MGS:0914	docosatrienoate (22:3n6)*	-0.03	-2.9	0.0039	0.029	8584
Eubacteriales sp. MGS:0663	sphingomyelin (d18:2/24:2)*	0.03	2.9	0.0039	0.029	8584
Clostridia sp. MGS:1254	bilirubin degradation product, C16H18N2O5 (3)**	0.04	2.9	0.0039	0.029	5703
Pseudoflavonifractor sp. Marseille-P3106 MGS:1310	carnitine	-0.03	-2.9	0.0039	0.029	8583
Clostridia sp. MGS:1053	indoleacetate	0.03	2.9	0.0039	0.029	8584
Eubacteriales sp. MGS:0084	N2,N5-diacetylornithine	0.03	2.9	0.0039	0.029	8584
Eubacteriales sp. MGS:0103	N-palmitoylserine	0.03	2.9	0.0039	0.029	8584
Eubacteriales sp. MGS:0985	X - 24571	-0.03	-2.9	0.0039	0.029	8584
Ruminococcus sp. B05 MGS:0261	X - 17690	0.03	2.9	0.0039	0.029	8584
Firmicutes sp. MGS:0923	1-palmitoyl-2-arachidonoyl-GPE (16:0/20:4)*	-0.03	-2.9	0.0039	0.029	8584
Eubacteriales sp. MGS:0138	N-palmitoyl-sphinganine (d18:0/16:0)	-0.03	-2.9	0.0039	0.029	8584
Bifidobacterium angulatum MGS:0632	glycocholenate sulfate*	0.03	2.9	0.0039	0.029	8584
Eubacteriales sp. MGS:0651	3-methyl-2-oxobutyrate	-0.03	-2.9	0.0039	0.029	8584
Eubacteriales sp. MGS:0447	X - 17301	-0.04	-2.9	0.0039	0.029	6693
Phascolarctobacterium faecium MGS:0170	branched-chain fatty acid 18:0 (2)**	0.05	2.9	0.0039	0.029	3812
Clostridia sp. MGS:1298	3-methoxytyrosine	0.03	2.9	0.0039	0.029	8584
Lachnospiraceae sp. MGS:1272	1-palmitoyl-2-oleoyl-GPC (16:0/18:1)	0.03	2.9	0.0039	0.029	8584
Eubacteriales sp. MGS:1250	lactosyl-N-nervonoyl-sphingosine (d18:1/24:1)*	0.03	2.9	0.0039	0.029	8584
Clostridia sp. MGS:1192	glutamate	-0.03	-2.9	0.0039	0.029	8584
Eubacteriales sp. MGS:0149	1-stearoyl-GPC (18:0)	0.03	2.9	0.0039	0.029	8584
Eubacteriales sp. MGS:0175	caproate (6:0)	0.03	2.9	0.0039	0.029	8584
Pseudomonas aeruginosa MGS:1474	1-palmitoyl-GPC (16:0)	-0.03	-2.9	0.0039	0.029	8584
Oscillospiraceae sp. MGS:1049	N-acetylneuraminate	0.03	2.9	0.0039	0.029	8584
Oscillospiraceae sp. MGS:0461	caprylate (8:0)	0.03	2.9	0.0039	0.029	8584
Gemmiger sp. MGS:1110	cysteinylglycine disulfide*	-0.03	-2.9	0.0039	0.029	8584
Lactococcus raffinolactis MGS:0527	X - 24951	-0.03	-2.9	0.0039	0.029	8584
Lactobacillus crispatus MGS:1409	mannitol/sorbitol	0.03	2.9	0.0039	0.029	8583
Eubacteriales sp. MGS:0270	7-methylguanine	0.03	2.9	0.0039	0.029	8584
Bacteria sp. MGS:1520	phenylacetylcarnitine	0.03	2.9	0.0039	0.029	8584
Eubacteriales sp. MGS:1459	glycosyl-N-palmitoyl-sphingosine (d18:1/16:0)	0.03	2.9	0.0039	0.029	8584
Eubacteriales sp. MGS:0718	glycerate	0.03	2.9	0.0039	0.029	8583
Erysipelotrichales sp. MGS:0283	N1-Methyl-2-pyridone-5-carboxamide	0.03	2.9	0.0039	0.029	8584
[Clostridium] innocuum MGS:0365	glutamine	-0.03	-2.9	0.0039	0.029	8584
Ruminococcus sp. AM36-2AA MGS:0096	6-oxopiperidine-2-carboxylate	-0.03	-2.9	0.0039	0.029	8584
Clostridia sp. MGS:0519	1-stearoyl-GPE (18:0)	0.03	2.9	0.0039	0.029	8584
Clostridium sp. M62/1 MGS:0354	X - 18921	0.03	2.9	0.0039	0.029	8584
Ruminococcus sp. AM42-11 MGS:0002	N-methylproline	-0.03	-2.9	0.0039	0.029	8584
Ruminococcus sp. MGS:0337	3-hydroxyhippurate sulfate	0.03	2.9	0.0039	0.029	8584
Prevotella sp. MGS:1009	N-acetylglycine	-0.03	-2.9	0.0039	0.029	8584
Clostridia sp. MGS:0946	linoleoylcarnitine (C18:2)*	0.03	2.9	0.0039	0.029	8584
Firmicutes sp. MGS:0681	12,13-DiHOME	0.03	2.9	0.0039	0.029	8584
Faecalibacterium prausnitzii MGS:0378	sulfate of piperine metabolite C16H19NO3 (2)*	0.03	2.9	0.0039	0.029	8584
Clostridia sp. MGS:0741	indolin-2-one	0.03	2.9	0.0039	0.029	8584
Oscillospiraceae sp. MGS:0057	4-methoxyphenol sulfate	-0.03	-2.9	0.0039	0.029	8584
Eubacteriales sp. MGS:0269	N-methyltaurine	0.03	2.9	0.0039	0.029	8583
Eubacterium sp. AM49-13BH MGS:0251	alpha-ketoglutarate	-0.03	-2.9	0.0039	0.029	8583
Alistipes sp. Marseille-P5061 MGS:1166	5-acetylamino-6-amino-3-methyluracil	0.03	2.9	0.0039	0.029	8583
Firmicutes sp. MGS:0641	chenodeoxycholic acid sulfate (1)	-0.05	-2.9	0.0039	0.029	3812
Rothia mucilaginosa MGS:0559	1-(1-enyl-palmitoyl)-2-palmitoyl-GPC (P-16:0/16:0)*	-0.03	-2.9	0.0039	0.029	8584
Eubacteriales sp. MGS:0197	o-cresol sulfate	-0.03	-2.9	0.0039	0.029	8584
Blautia sp. MGS:0206	X - 22520	-0.05	-2.9	0.0039	0.029	3812
Oscillospiraceae sp. MGS:0060	myristate (14:0)	-0.03	-2.9	0.0039	0.029	8584
Clostridium sp. MGS:0050	histidine betaine (hercynine)*	-0.03	-2.9	0.0039	0.029	8584
Pseudoflavonifractor sp. An187 MGS:1170	X - 25343	-0.03	-2.9	0.0039	0.029	8584
Eubacterium sp. AF34-35BH MGS:0231	X - 23639	-0.03	-2.9	0.0039	0.029	8584
Lachnospiraceae sp. MGS:1165	deoxycholic acid 12-sulfate*	0.03	2.9	0.0039	0.029	8584
Eubacteriales sp. MGS:0457	dihydrocaffeate sulfate (2)	0.03	2.9	0.0039	0.029	8583
Oscillospiraceae sp. MGS:1421	X - 25419	-0.03	-2.9	0.0039	0.029	8584
Eubacteriales sp. MGS:0226	glycosyl ceramide (d18:1/23:1, d17:1/24:1)*	0.05	2.9	0.0039	0.029	3812
Atopobiaceae sp. MGS:0937	2,3-dihydroxypyridine	0.03	2.9	0.0039	0.029	8584
Eubacteriales sp. MGS:1177	caprate (10:0)	0.03	2.9	0.0039	0.029	8584
Eubacteriales sp. MGS:0843	acisoga	-0.03	-2.9	0.0039	0.029	8584
Megasphaera sp. BL7 MGS:1145	glycohyocholate	-0.03	-2.9	0.0039	0.029	8584
Oscillospiraceae sp. MGS:1516	glycosyl ceramide (d18:2/24:1, d18:1/24:2)*	0.03	2.9	0.0039	0.029	8584
Clostridium cuniculi MGS:1498	citalopram/escitalopram	-0.03	-2.9	0.0039	0.029	8584
Eggerthellales sp. MGS:1160	X - 16124	0.03	2.9	0.0039	0.029	8584
Lawsonella clevelandensis MGS:1899	hydroxy-CMPF*	-0.03	-2.9	0.0039	0.029	8584
Bacteroidales sp. MGS:1183	histidine	0.03	2.9	0.0039	0.029	8584
Oscillibacter sp. MGS:0734	5-acetylamino-6-formylamino-3-methyluracil	-0.03	-2.9	0.0039	0.029	8583
Oscillospiraceae sp. MGS:0380	alliin	0.03	2.9	0.0039	0.029	8584
Eubacteriales sp. MGS:0577	formiminoglutamate	-0.03	-2.9	0.0039	0.029	8584
Firmicutes sp. MGS:0769	cotinine	-0.03	-2.9	0.0039	0.029	8584
Anaeromassilibacillus sp. An250 MGS:0169	xanthine	-0.03	-2.9	0.0039	0.029	8583
Eubacteriales sp. MGS:1227	12,13-DiHOME	0.03	2.9	0.0039	0.029	8584
Bilophila wadsworthia MGS:0049	X - 26108	0.03	2.9	0.0039	0.029	8584
Faecalibacterium sp. MGS:0549	indolepropionate	0.03	2.9	0.0039	0.029	8584
Eggerthellales sp. MGS:0122	nicotinamide riboside	0.03	2.9	0.0039	0.029	8584
Eubacteriales sp. MGS:0026	3-hydroxypyridine sulfate	0.03	2.9	0.0039	0.029	8584
[Ruminococcus] torques MGS:0034	docosapentaenoate (n6 DPA; 22:5n6)	0.04	2.9	0.0039	0.029	6693
Blautia sp. An46 MGS:1487	campesterol	0.03	2.9	0.0039	0.029	8584
Firmicutes sp. MGS:0541	2-naphthol sulfate	-0.03	-2.9	0.0039	0.029	8584
Eubacteriales sp. MGS:0289	1-carboxyethylleucine	-0.03	-2.9	0.0039	0.029	8584
Eubacteriales sp. MGS:0335	N-acetylcitrulline	0.03	2.9	0.0039	0.029	8584
Oscillibacter sp. MGS:0243	X - 21312	-0.03	-2.9	0.0039	0.029	8584
Eubacteriales sp. MGS:0694	2-methoxyhydroquinone sulfate (2)	-0.03	-2.9	0.0039	0.029	8584
Eubacteriales sp. MGS:0320	bilirubin degradation product, C17H18N2O4 (2)**	0.03	2.9	0.0039	0.029	8584
Lachnospiraceae sp. MGS:0414	sphinganine-1-phosphate	0.03	2.9	0.0039	0.029	8584
Eubacteriales sp. MGS:0145	3-methylglutaconate	0.03	2.9	0.0039	0.029	8583
Coprobacillus sp. MGS:0022	X - 25810	0.03	2.9	0.0039	0.029	8584
Eubacteriales sp. MGS:1151	9-hydroxystearate	-0.03	-2.9	0.0039	0.029	8584
Prevotella sp. MGS:1040	glycosyl ceramide (d16:1/24:1, d18:1/22:1)*	-0.05	-2.9	0.0039	0.029	3812
Eubacteriales sp. MGS:0707	N-acetylphenylalanine	-0.03	-2.9	0.0039	0.029	8584
Faecalibacterium sp. MGS:0732	myo-inositol	0.03	2.9	0.0039	0.029	8583
Flavonifractor plautii MGS:0079	1-methylnicotinamide	0.03	2.9	0.0039	0.029	8584
Clostridiaceae sp. MGS:0491	X - 15728	-0.03	-2.9	0.0039	0.029	8584
Veillonella atypica MGS:0357	N-acetyl-2-aminooctanoate*	0.03	2.9	0.0039	0.029	8584
Blautia sp. An46 MGS:1487	5-methyluridine (ribothymidine)	-0.03	-2.9	0.0039	0.029	8584
Firmicutes sp. MGS:0915	oleoyl-oleoyl-glycerol (18:1/18:1) [2]*	-0.05	-2.9	0.0039	0.029	3812
Eubacteriales sp. MGS:0694	Fibrinopeptide B (1-13)**	-0.05	-2.9	0.0039	0.029	3812
Eubacteriales sp. MGS:0221	X - 16580	-0.03	-2.9	0.0039	0.029	8584
Eubacteriales sp. MGS:0531	propionylcarnitine (C3)	-0.03	-2.9	0.0039	0.029	8584
Hungatella hathewayi MGS:1248	resveratrol disulfate (2)*	-0.03	-2.9	0.0039	0.029	8584
Clostridia sp. MGS:1288	X - 13553	-0.03	-2.9	0.0039	0.029	8584
Eubacteriales sp. MGS:1063	3-methylcytidine	-0.03	-2.9	0.0039	0.029	8584
Eubacteriales sp. MGS:0350	glutamine conjugate of C6H10O2 (2)*	-0.03	-2.9	0.0039	0.029	8584
Eubacteriales sp. MGS:0044	campesterol	-0.03	-2.9	0.0039	0.029	8584
Eubacteriales sp. MGS:0760	4-hydroxyphenylacetylglutamine	-0.03	-2.9	0.0039	0.029	8584
Roseburia intestinalis MGS:0078	hydroxy-CMPF*	-0.03	-2.9	0.0039	0.029	8584
Eubacteriales sp. MGS:0786	glycochenodeoxycholate glucuronide (1)	0.03	2.9	0.0039	0.029	8584
Enterocloster aldenensis MGS:0362	1-myristoyl-2-arachidonoyl-GPC (14:0/20:4)*	0.03	2.9	0.0039	0.029	8584
Eubacteriales sp. MGS:0642	1-palmitoyl-2-oleoyl-GPI (16:0/18:1)*	-0.03	-2.9	0.0039	0.029	8584
Collinsella phocaeensis MGS:1340	indolepropionate	-0.03	-2.9	0.0039	0.029	8584
Lachnospiraceae sp. MGS:0180	5-(galactosylhydroxy)-L-lysine	-0.03	-2.9	0.0039	0.029	8584
Faecalibacterium prausnitzii MGS:0241	isovalerylcarnitine (C5)	0.03	2.9	0.0039	0.029	8584
Eubacteriales sp. MGS:0978	taurodeoxycholic acid 3-sulfate	-0.03	-2.9	0.0039	0.029	8584
Eubacteriales sp. MGS:0618	5alpha-androstan-3alpha,17beta-diol monosulfate (2)	0.03	2.9	0.0039	0.029	8584
Oscillospiraceae sp. MGS:1049	N6-succinyladenosine	0.03	2.9	0.0039	0.029	8584
Eubacterium sp. AF17-7 MGS:0165	lyxonate	0.03	2.9	0.0039	0.029	8583
[Ruminococcus] torques MGS:0088	linoleoyl ethanolamide	-0.03	-2.9	0.0039	0.029	8584
Candidatus Borkfalkia ceftriaxoniphila MGS:0595	1-(1-enyl-palmitoyl)-GPE (P-16:0)*	-0.03	-2.9	0.0039	0.029	8584
Lachnospiraceae sp. MGS:0336	N-acetylproline	0.05	2.9	0.0039	0.029	2881
Roseburia sp. AM59-24XD MGS:0391	dodecanedioate (C12-DC)	-0.03	-2.9	0.0039	0.029	8584
Flavonifractor plautii MGS:0079	uracil	-0.03	-2.9	0.0039	0.029	8584
Eubacteriales sp. MGS:0662	deoxycholic acid 3-sulfate	-0.05	-2.9	0.0039	0.029	3812
Erysipelatoclostridium sp. MGS:0313	5-dodecenoate (12:1n7)	0.03	2.9	0.0039	0.029	8584
Eubacteriales sp. MGS:0803	glutarylcarnitine (C5-DC)	-0.03	-2.9	0.0039	0.029	8584
Eggerthella sinensis MGS:1631	X - 12306	-0.03	-2.9	0.0039	0.029	8584
Eubacteriales sp. MGS:0854	laurate (12:0)	0.03	2.9	0.0039	0.029	8584
Eubacteriales sp. MGS:0334	S-adenosylhomocysteine (SAH)	-0.03	-2.9	0.0039	0.029	8584
Oscillospiraceae sp. MGS:0207	glycolithocholate	-0.03	-2.9	0.0039	0.029	8584
Lachnospiraceae sp. MGS:0667	methylsuccinate	0.03	2.9	0.0039	0.029	8583
Eubacteriales sp. MGS:0426	cotinine	-0.03	-2.9	0.0039	0.029	8584
Bifidobacterium longum subsp. longum MGS:0038	mannonate*	-0.03	-2.9	0.0039	0.029	8583
Enteroscipio rubneri MGS:0722	2S,3R-dihydroxybutyrate	-0.03	-2.9	0.0039	0.029	8583
Eubacteriales sp. MGS:0551	retinol (Vitamin A)	-0.03	-2.9	0.0039	0.029	8584
Eubacteriales sp. MGS:0373	succinate	0.03	2.9	0.0039	0.029	8583
Eubacteriales sp. MGS:1030	beta-hydroxyisovalerate	-0.03	-2.9	0.0039	0.029	8584
Pseudoflavonifractor sp. An184 MGS:0253	X - 12689	-0.04	-2.9	0.0039	0.029	6693
Eubacteriales sp. MGS:0113	gamma-glutamylglutamine	0.03	2.9	0.0039	0.029	8584
Sutterella sp. AM11-39 MGS:0816	N-acetyl-beta-alanine	0.03	2.9	0.0039	0.029	8584
Eubacteriales sp. MGS:1135	X - 24531	0.05	2.9	0.0039	0.029	3812
Anaerotignum faecicola MGS:0090	X - 16087	0.03	2.9	0.0039	0.029	8584
Anaerobutyricum hallii MGS:0112	3-ethylcatechol sulfate (1)	-0.03	-2.9	0.0039	0.029	8584
Eubacteriales sp. MGS:0868	X - 16935	0.03	2.9	0.0039	0.029	8584
Eubacteriales sp. MGS:0633	X - 18899	-0.03	-2.9	0.0039	0.029	8584
Firmicutes sp. MGS:0860	N-acetylaspartate (NAA)	0.03	2.9	0.0039	0.029	8584
Clostridia sp. MGS:0564	norcotinine	-0.03	-2.9	0.0039	0.029	8584
Eubacteriales sp. MGS:1099	oxindolylalanine	-0.03	-2.9	0.0039	0.029	8584
Eubacteriales sp. MGS:1051	X - 24425	0.03	2.9	0.0039	0.029	8584
Eubacteriales sp. MGS:0859	1-carboxyethylleucine	-0.03	-2.9	0.0039	0.029	8584
Eubacteriales sp. MGS:0263	X - 11858	0.03	2.9	0.0039	0.029	8584
Bacteroidaceae sp. MGS:0532	X - 21470	0.03	2.9	0.0039	0.029	8584
Eubacterium sp. An3 MGS:1483	X - 12851	0.03	2.9	0.0039	0.029	8584
Burkholderiales sp. MGS:0840	X - 25422	-0.03	-2.9	0.0039	0.029	8584
Eubacteriales sp. MGS:1294	2-hydroxypalmitate	0.03	2.9	0.0039	0.029	8584
Eubacteriales sp. MGS:0534	alanine	-0.03	-2.9	0.0039	0.029	8584
Eubacteriales sp. MGS:0830	deoxycholate	-0.03	-2.9	0.0039	0.029	8584
Eubacteriales sp. MGS:0383	glutarate (C5-DC)	-0.03	-2.9	0.0039	0.029	8583
Ruthenibacterium lactatiformans MGS:0020	metabolonic lactone sulfate	0.03	2.9	0.0039	0.029	8584
Eubacteriales sp. MGS:0092	arabonate/xylonate	-0.03	-2.9	0.0039	0.029	8583
Eubacteriales sp. MGS:0563	glycosyl-N-(2-hydroxynervonoyl)-sphingosine (d18:1/24:1(2OH))*	0.04	2.9	0.0039	0.029	4772
Eubacteriales sp. MGS:1662	dodecanedioate (C12-DC)	0.03	2.9	0.0039	0.029	8584
Collinsella tanakaei MGS:0850	heneicosapentaenoate (21:5n3)	-0.03	-2.9	0.0039	0.029	8584
Erysipelotrichales sp. MGS:0303	N-acetyl-1-methylhistidine*	0.03	2.9	0.0039	0.029	8584
Proteobacteria sp. MGS:0275	X - 18913	-0.03	-2.9	0.0039	0.029	8584
Pseudomonas aeruginosa MGS:1474	3-(3-hydroxyphenyl)propionate	-0.03	-2.9	0.0039	0.029	8584
Eubacteriales sp. MGS:0678	X - 11843	0.03	2.9	0.0039	0.029	8584
Lachnospiraceae sp. MGS:0422	citalopram propionate*	-0.03	-2.9	0.0039	0.029	8584
Victivallis vadensis MGS:0689	linoleoyl-arachidonoyl-glycerol (18:2/20:4) [2]*	-0.03	-2.9	0.0039	0.029	8584
Oscillospiraceae sp. MGS:0693	N4-acetylcytidine	-0.03	-2.9	0.0039	0.029	8584
Eubacteriales sp. MGS:0092	X - 23655	0.03	2.9	0.0039	0.029	8584
Eubacteriales sp. MGS:1158	vanillic alcohol sulfate	-0.03	-2.9	0.0039	0.029	8584
Victivallis vadensis MGS:0689	pregnenetriol disulfate*	-0.03	-2.9	0.0039	0.029	8584
Anaerotruncus colihominis MGS:0307	adenine	0.05	2.9	0.0039	0.029	3812
Coprococcus catus MGS:0037	3,5-dichloro-2,6-dihydroxybenzoic acid	0.03	2.9	0.0039	0.029	8583
Firmicutes sp. MGS:0454	3-phosphoglycerate	-0.03	-2.9	0.0039	0.029	8584
Eubacteriales sp. MGS:0503	4-ethylcatechol sulfate	0.03	2.9	0.0039	0.029	8584
Clostridium sp. SN20 MGS:0603	isoleucylglycine	-0.03	-2.9	0.0039	0.029	8584
Eubacteriales sp. MGS:0085	tigloylglycine	0.03	2.9	0.0039	0.029	8584
Enterocloster citroniae MGS:0285	X - 24571	-0.03	-2.9	0.0039	0.029	8584
Eubacteriales sp. MGS:0442	X - 19299	0.05	2.9	0.0039	0.029	3812
Butyricicoccus sp. MGS:0008	1-heptadecenoylglycerol (17:1)*	0.05	2.9	0.0039	0.029	3812
Firmicutes sp. MGS:1007	xanthine	-0.03	-2.9	0.0039	0.029	8583
unclassified sp. MGS:0567	X - 12740	-0.03	-2.9	0.0039	0.029	8584
Eubacterium ventriosum MGS:0082	palmitoyl-sphingosine-phosphoethanolamine (d18:1/16:0)	-0.03	-2.9	0.0039	0.029	8584
Oscillospiraceae sp. MGS:0665	1-stearoyl-2-docosahexaenoyl-GPE (18:0/22:6)*	-0.03	-2.9	0.0039	0.029	8584
Veillonella tobetsuensis MGS:1344	taurohyocholate*	0.04	2.9	0.0039	0.029	4772
Eubacteriales sp. MGS:0489	sphingomyelin (d18:2/18:1)*	0.03	2.9	0.0039	0.029	8584
Erysipelotrichales sp. MGS:0283	3-(3-hydroxyphenyl)propionate	0.03	2.9	0.0039	0.029	8584
Anaerostipes hadrus MGS:0124	X - 12689	-0.04	-2.9	0.0039	0.029	6693
Streptococcus gallolyticus subsp. gallolyticus MGS:1651	perfluorooctanesulfonate (PFOS)	-0.03	-2.9	0.0039	0.029	8584
Oscillospiraceae sp. MGS:0060	glycodeoxycholate 3-sulfate	-0.03	-2.9	0.0039	0.029	8584
Victivallales sp. MGS:0824	isoursodeoxycholate	-0.03	-2.9	0.0039	0.029	8584
Eubacteriales sp. MGS:0322	sphingomyelin (d18:1/22:1, d18:2/22:0, d16:1/24:1)*	0.03	2.9	0.0039	0.029	8584
Eubacteriales sp. MGS:0153	salicyluric glucuronide*	-0.03	-2.9	0.0039	0.029	8584
Dorea sp. AF24-7LB MGS:0086	gamma-glutamylisoleucine*	0.03	2.9	0.0039	0.029	8584
Firmicutes sp. MGS:0915	cis-3,4-methyleneheptanoylglycine	-0.03	-2.9	0.0039	0.029	8584
Porphyromonadaceae sp. MGS:1216	X - 26119	0.07	2.9	0.0039	0.029	1891
Eubacteriales sp. MGS:1129	nicotinamide riboside	-0.03	-2.9	0.0039	0.029	8584
Clostridium sp. TF06-15AC MGS:0032	3-hydroxyquinine	0.03	2.9	0.0039	0.029	8584
Clostridia sp. MGS:1139	X - 18901	0.03	2.9	0.0039	0.029	8584
Eubacteriales sp. MGS:0604	taurodeoxycholic acid 3-sulfate	-0.03	-2.9	0.0039	0.029	8584
Eubacteriales sp. MGS:0267	1-cerotoyl-GPC (26:0)*	0.03	2.9	0.0039	0.029	8584
Eubacteriales sp. MGS:0697	alpha-ketoglutarate	-0.03	-2.9	0.0039	0.029	8583
Eubacteriales sp. MGS:1379	valylglycine	0.05	2.9	0.0039	0.029	3812
Eubacteriales sp. MGS:0563	methylsuccinoylcarnitine	0.03	2.9	0.0039	0.029	8584
Eubacteriales sp. MGS:1445	1-(1-enyl-palmitoyl)-2-arachidonoyl-GPC (P-16:0/20:4)*	-0.03	-2.9	0.0039	0.029	8584
Eubacteriales sp. MGS:0472	linoleoylcholine*	0.03	2.9	0.0039	0.029	8584
Firmicutes sp. MGS:0301	urate	-0.03	-2.9	0.0039	0.029	8584
Blautia producta MGS:0619	stachydrine	-0.03	-2.9	0.0039	0.029	8584
Eubacteriales sp. MGS:0821	1,5-anhydroglucitol (1,5-AG)	-0.03	-2.9	0.0039	0.029	8584
Eubacteriales sp. MGS:1243	X - 11850	0.03	2.9	0.0039	0.029	8584
Eubacteriales sp. MGS:0663	gamma-glutamylvaline	-0.03	-2.9	0.0039	0.029	8584
Clostridia sp. MGS:0682	2-hydroxystearate	0.03	2.9	0.0039	0.029	8584
Clostridia sp. MGS:0140	X - 12844	-0.03	-2.9	0.0039	0.029	8584
Oscillospiraceae sp. MGS:1270	4-hydroxyphenylpyruvate	-0.03	-2.9	0.0039	0.029	8584
Firmicutes sp. MGS:1396	urate	-0.03	-2.9	0.0039	0.029	8584
Lachnospiraceae sp. MGS:1641	levulinoylcarnitine	0.03	2.9	0.0039	0.029	8584
Erysipelotrichaceae sp. MGS:0867	metformin	0.03	2.9	0.0039	0.029	8584
Clostridia sp. MGS:0550	N-acetyl-cadaverine	-0.05	-2.9	0.0039	0.029	3812
Eubacteriales sp. MGS:0103	tartarate	-0.03	-2.9	0.0039	0.029	8584
Oscillospiraceae sp. MGS:1203	5-hydroxy-2-methylpyridine sulfate	0.03	2.9	0.0039	0.029	8584
Clostridia sp. MGS:0660	X - 24544	0.03	2.9	0.0039	0.029	8584
Alistipes timonensis MGS:0586	sphingomyelin (d18:2/24:1, d18:1/24:2)*	0.03	2.9	0.0039	0.029	8584
Oscillospiraceae sp. MGS:0072	1-hydroxy-2-naphthalenecarboxylate	-0.03	-2.9	0.0039	0.029	8584
Eubacteriales sp. MGS:0153	oleoyl-arachidonoyl-glycerol (18:1/20:4) [1]*	-0.05	-2.9	0.0039	0.029	3812
Eubacteriales sp. MGS:0215	glycosyl-N-behenoyl-sphingadienine (d18:2/22:0)*	0.03	2.9	0.0039	0.029	8584
Eubacteriales sp. MGS:1194	X - 25450	-0.03	-2.9	0.0039	0.029	8584
Clostridia sp. MGS:0011	N-acetyl-2-aminoadipate	0.03	2.9	0.0039	0.029	8584
Levilactobacillus brevis MGS:1848	X - 12729	0.03	2.9	0.0039	0.029	8584
Anaerobutyricum hallii MGS:0012	gamma-glutamylglutamine	-0.03	-2.9	0.0039	0.029	8584
Veillonella rogosae MGS:0324	2-hydroxybutyrate/2-hydroxyisobutyrate	0.03	2.9	0.0039	0.029	8583
Eubacteriales sp. MGS:1219	5alpha-pregnan-3beta,20alpha-diol disulfate	0.03	2.9	0.0039	0.029	8584
Clostridia sp. MGS:0463	1-stearoyl-2-linoleoyl-GPC (18:0/18:2)*	0.03	2.9	0.0039	0.029	8584
Clostridia sp. MGS:1188	X - 12411	-0.03	-2.9	0.0039	0.029	8584
Lachnospiraceae sp. MGS:1024	4-hydroxyphenylacetoylcarnitine	0.03	2.9	0.0039	0.029	8584
Firmicutes sp. MGS:0397	theanine	0.03	2.9	0.0039	0.029	8584
Eubacteriales sp. MGS:0267	1-linoleoyl-2-linolenoyl-GPC (18:2/18:3)*	0.03	2.9	0.0039	0.029	8584
Firmicutes sp. MGS:1085	tyrosine	-0.03	-2.9	0.0039	0.029	8584
Phascolarctobacterium faecium MGS:0170	1-(1-enyl-palmitoyl)-2-linoleoyl-GPC (P-16:0/18:2)*	0.03	2.9	0.0039	0.029	8584
Eubacteriales sp. MGS:0083	sphingomyelin (d18:1/20:2, d18:2/20:1, d16:1/22:2)*	0.03	2.9	0.0039	0.029	8584
Eubacterium sp. AF34-35BH MGS:0231	4-hydroxyphenylacetoylcarnitine	0.03	2.9	0.0039	0.029	8584
Eubacteriales sp. MGS:0242	4-methylhexanoylglutamine	-0.03	-2.9	0.0039	0.029	8584
Eubacteriales sp. MGS:0123	1-myristoylglycerol (14:0)	0.05	2.9	0.0039	0.029	3812
Firmicutes sp. MGS:0341	1-oleoylglycerol (18:1)	-0.03	-2.9	0.0039	0.029	8584
Clostridium sp. MGS:1174	2-aminoadipate	0.03	2.9	0.0039	0.029	8584
Bifidobacterium angulatum MGS:0632	X - 16580	-0.03	-2.9	0.0039	0.029	8584
Eubacteriales sp. MGS:0421	X - 21319	-0.03	-2.9	0.0039	0.029	8584
Faecalibacterium prausnitzii MGS:0029	perfluorooctanoate (PFOA)	0.03	2.9	0.0039	0.029	8584
Alistipes sp. AF17-16 MGS:0150	sphingomyelin (d18:1/14:0, d16:1/16:0)*	0.03	2.9	0.0039	0.029	8584
Oscillospiraceae sp. MGS:0982	X - 12261	0.03	2.9	0.0039	0.029	8584
Clostridia sp. MGS:1038	1-palmitoyl-2-dihomo-linolenoyl-GPC (16:0/20:3n3 or 6)*	-0.03	-2.9	0.0039	0.029	8584
Proteobacteria sp. MGS:1210	5alpha-pregnan-3beta,20alpha-diol disulfate	0.03	2.9	0.0039	0.029	8584
Eubacteriaceae sp. MGS:1430	androstenediol (3beta,17beta) disulfate (1)	0.03	2.9	0.0039	0.029	8584
Oscillospiraceae sp. MGS:0693	1-stearoyl-2-oleoyl-GPE (18:0/18:1)	-0.03	-2.9	0.0039	0.029	8584
Clostridia sp. MGS:0435	propionylcarnitine (C3)	-0.03	-2.9	0.0039	0.029	8584
Eubacteriales sp. MGS:0132	4-hydroxychlorothalonil	0.03	2.9	0.0039	0.029	8584
Clostridia sp. MGS:0724	X - 21467	-0.03	-2.9	0.0039	0.029	8584
Bacteroides clarus MGS:0258	4-ethylcatechol sulfate	-0.03	-2.9	0.0039	0.029	8584
Clostridia sp. MGS:1053	methylsuccinate	0.03	2.9	0.0039	0.029	8583
Eubacteriales sp. MGS:0197	X - 11858	0.03	2.9	0.0039	0.029	8584
Bacteria sp. MGS:0823	tauroursodeoxycholate	-0.03	-2.9	0.0039	0.029	8584
Rothia mucilaginosa MGS:0559	2-hydroxysebacate	0.03	2.9	0.0039	0.029	8584
Clostridia sp. MGS:0508	N-acetyltheanine	-0.03	-2.9	0.0039	0.029	8584
Clostridia sp. MGS:1346	docosadioate (C22-DC)	0.03	2.9	0.0039	0.029	8584
Eubacteriales sp. MGS:0736	3-hydroxykynurenine	-0.05	-2.9	0.0039	0.029	3812
Eubacteriales sp. MGS:0442	X - 13684	-0.03	-2.9	0.0039	0.029	8584
Clostridia sp. MGS:0787	3-hydroxyhippurate sulfate	-0.03	-2.9	0.0039	0.029	8584
Victivallis vadensis MGS:0689	X - 21842	0.03	2.9	0.0039	0.029	8584
Eubacteriales sp. MGS:0270	X - 17438	-0.03	-2.9	0.0039	0.029	8584
Klebsiella oxytoca MGS:1046	imidazole propionate	0.03	2.9	0.0039	0.029	8584
Eubacterium sp. AF34-35BH MGS:0231	2,4-di-tert-butylphenol	-0.05	-2.9	0.0039	0.029	3812
Clostridium sp. AF34-13 MGS:0173	hyocholate	0.03	2.9	0.0039	0.029	8584
Eubacteriales sp. MGS:0721	X - 21815	0.03	2.9	0.0039	0.029	8584
Oscillospiraceae sp. MGS:0616	sphingomyelin (d18:2/24:1, d18:1/24:2)*	0.03	2.9	0.0039	0.029	8584
Eubacteriales sp. MGS:0908	sphingomyelin (d18:1/22:2, d18:2/22:1, d16:1/24:2)*	0.03	2.9	0.0039	0.029	8584
Eubacteriales sp. MGS:0635	glycosyl-N-behenoyl-sphingadienine (d18:2/22:0)*	0.03	2.9	0.0039	0.029	8584
Phascolarctobacterium faecium MGS:0170	3-hydroxypyridine glucuronide	-0.03	-2.9	0.0039	0.029	8584
Enterococcus faecium MGS:0886	X - 25419	0.03	2.9	0.0039	0.029	8584
Ruminococcus sp. MGS:0131	retinal	0.03	2.9	0.0039	0.029	8584
[Clostridium] spiroforme MGS:0259	X - 22834	-0.03	-2.9	0.0039	0.029	8584
Clostridia sp. MGS:0401	stearoylcholine*	0.03	2.9	0.0039	0.029	8584
Lachnoclostridium sp. An138 MGS:0395	X - 17353	0.03	2.9	0.0039	0.029	8584
Intestinimonas sp. MGS:1018	1-(1-enyl-palmitoyl)-GPC (P-16:0)*	0.03	2.9	0.0039	0.029	8584
Bacteria sp. MGS:0695	cotinine N-oxide	-0.03	-2.9	0.0039	0.029	8584
Eubacteriales sp. MGS:0594	X - 23680	-0.03	-2.9	0.0039	0.029	8584
Clostridia sp. MGS:0276	X - 21339	0.03	2.9	0.0039	0.029	8584
Eubacteriales sp. MGS:0502	X - 24951	-0.03	-2.9	0.0039	0.029	8584
Phocaeicola vulgatus MGS:0005	kynurenine	-0.03	-2.9	0.0039	0.029	8584
Eubacteriales sp. MGS:0659	4-vinylphenol sulfate	-0.03	-2.9	0.0039	0.029	8584
Eubacteriales sp. MGS:0940	alpha-hydroxyisovalerate	-0.03	-2.9	0.0039	0.029	8584
Eubacteriales sp. MGS:1199	cotinine N-oxide	0.03	2.9	0.0039	0.029	8584
Lachnospiraceae sp. MGS:0336	bilirubin degradation product, C17H18N2O4 (3)**	-0.03	-2.9	0.0039	0.029	8584
Eubacteriales sp. MGS:0204	X - 12849	-0.03	-2.9	0.0039	0.029	8584
Eubacteriales sp. MGS:0945	N-methylhydroxyproline**	-0.04	-2.9	0.0039	0.029	4772
Erysipelatoclostridium sp. MGS:0313	2-hydroxysebacate	0.03	2.9	0.0039	0.029	8584
Eubacteriales sp. MGS:0493	4-methoxyphenol sulfate	0.03	2.9	0.0039	0.029	8584
Lachnoclostridium sp. MGS:1343	arachidonate (20:4n6)	-0.03	-2.9	0.0039	0.029	8584
Eubacteriales sp. MGS:0084	decanoylcarnitine (C10)	-0.03	-2.9	0.0039	0.029	8584
Oscillospiraceae sp. MGS:0380	X - 21319	-0.03	-2.9	0.0039	0.029	8584
Clostridia sp. MGS:1375	docosatrienoate (22:3n6)*	-0.03	-2.9	0.0039	0.029	8584
Eubacteriales sp. MGS:0718	gamma-glutamyltyrosine	-0.03	-2.9	0.0039	0.029	8584
Coprobacter fastidiosus MGS:0182	X - 16124	0.03	2.9	0.0039	0.029	8584
Massilicoli timonensis MGS:0932	ethyl alpha-glucopyranoside	-0.03	-2.9	0.0039	0.029	8584
Clostridium celatum MGS:0808	X - 11444	-0.03	-2.9	0.0039	0.029	8584
Firmicutes sp. MGS:0860	palmitoyl-linoleoyl-glycerol (16:0/18:2) [2]*	-0.05	-2.9	0.0039	0.029	3812
unclassified sp. MGS:0567	X - 25271	-0.03	-2.9	0.0039	0.029	8584
Eubacteriales sp. MGS:0442	X - 11381	-0.03	-2.9	0.0039	0.029	8584
Eubacteriales sp. MGS:0305	heme	-0.03	-2.9	0.0039	0.029	8584
Intestinimonas sp. MGS:1018	succinoyltaurine	0.03	2.9	0.0039	0.029	8583
Bifidobacterium catenulatum subsp. kashiwanohense MGS:0292	X - 12127	0.03	2.9	0.0039	0.029	8584
Clostridia sp. MGS:0401	1-oleoylglycerol (18:1)	-0.03	-2.9	0.0039	0.029	8584
Oscillospiraceae sp. MGS:0255	alpha-hydroxyisocaproate	0.03	2.9	0.0039	0.029	8584
Lachnospiraceae sp. MGS:0172	caprylate (8:0)	-0.03	-2.9	0.0039	0.029	8584
Eubacteriales sp. MGS:0647	N-acetylaspartate (NAA)	0.03	2.9	0.0039	0.029	8584
Eubacteriaceae sp. MGS:0591	tetradecanedioate (C14-DC)	0.03	2.9	0.0039	0.029	8584
Eubacteriales sp. MGS:0999	serine	0.03	2.9	0.0039	0.029	8584
Clostridia sp. MGS:0918	aspartate	-0.03	-2.9	0.0039	0.029	8584
Clostridium sp. AF34-10BH MGS:0028	X - 21383	-0.03	-2.9	0.0039	0.029	8584
Clostridia sp. MGS:1053	taurocholate	0.03	2.9	0.0039	0.029	8584
Clostridia sp. MGS:1116	N-methyltaurine	0.03	2.9	0.0039	0.029	8583
Eubacterium ramulus MGS:0387	pantothenate	0.03	2.9	0.0039	0.029	8584
Clostridium sp. MGS:1174	3-hydroxy-2-ethylpropionate	-0.03	-2.9	0.0039	0.029	8584
Akkermansia muciniphila MGS:0110	hexanoylglycine	0.03	2.9	0.0039	0.029	8584
Eubacteriales sp. MGS:0184	(15:3)-anacardic acid	0.05	2.9	0.0039	0.029	3812
Blautia obeum MGS:0009	oleoylcholine	-0.03	-2.9	0.0039	0.029	8584
Pseudoflavonifractor sp. An184 MGS:0253	bilirubin degradation product, C16H18N2O5 (4)**	-0.04	-2.9	0.0039	0.029	5703
Limosilactobacillus fermentum MGS:0990	indolepropionate	-0.03	-2.9	0.0039	0.029	8584
Faecalibacterium prausnitzii MGS:0025	X - 25790	-0.03	-2.9	0.0039	0.029	8584
Oscillospiraceae sp. MGS:0098	metformin	0.03	2.9	0.0039	0.029	8584
Eubacteriales sp. MGS:0154	hypotaurine	0.03	2.9	0.0039	0.029	8583
Eubacteriales sp. MGS:0718	proline	-0.03	-2.9	0.0039	0.029	8584
Oscillibacter sp. MGS:0243	metabolonic lactone sulfate	-0.03	-2.9	0.0039	0.029	8584
Lachnospiraceae sp. MGS:1005	carotene diol (1)	-0.03	-2.9	0.0039	0.029	8584
Eubacteriales sp. MGS:0300	X - 23974	0.03	2.9	0.0039	0.029	8584
Prevotellaceae sp. MGS:1125	hexanoylglutamine	-0.03	-2.9	0.0039	0.029	8584
Eubacteriales sp. MGS:0718	X - 18888	0.03	2.9	0.0039	0.029	8584
Eubacteriales sp. MGS:0234	cotinine	-0.03	-2.9	0.0039	0.029	8584
Eubacterium limosum MGS:1697	carotene diol (1)	-0.03	-2.9	0.0039	0.029	8584
Eubacteriales sp. MGS:0438	N-stearoyltaurine	0.03	2.9	0.0039	0.029	8584
Coprococcus sp. AM27-12LB MGS:0687	N-acetylglucosamine/N-acetylgalactosamine	0.03	2.9	0.0039	0.029	8584
Blautia sp. AF19-10LB MGS:0157	X - 13658	0.03	2.9	0.0039	0.029	8584
Firmicutes sp. MGS:0541	X - 12544	0.03	2.9	0.0039	0.029	8584
Faecalibacterium prausnitzii MGS:0029	1-stearoyl-2-docosahexaenoyl-GPE (18:0/22:6)*	0.03	2.9	0.0039	0.029	8584
Ruminococcus sp. JE7A12 MGS:0640	arabitol/xylitol	-0.03	-2.9	0.0039	0.029	8583
Ruminococcus sp. AF17-22AC MGS:0208	4-vinylcatechol sulfate	-0.03	-2.9	0.0039	0.029	8584
Collinsella aerofaciens MGS:0019	fumarate	-0.03	-2.9	0.0039	0.029	8583
Clostridium phoceensis MGS:0014	4-acetylphenol sulfate	-0.03	-2.9	0.0039	0.029	8584
Eubacteriales sp. MGS:0441	tigloylglycine	0.03	2.9	0.0039	0.029	8584
Megamonas funiformis MGS:0684	margarate (17:0)	0.03	2.9	0.0039	0.029	8584
Lachnospiraceae sp. MGS:0667	3-hydroxydodecanedioate*	-0.03	-2.9	0.0039	0.029	8584
Prevotella pectinovora MGS:1034	stachydrine	0.03	2.9	0.0039	0.029	8584
Eubacteriales sp. MGS:0656	N-palmitoyl-sphingosine (d18:1/16:0)	-0.03	-2.9	0.0039	0.029	8584
Eubacteriales sp. MGS:0339	1-stearoyl-2-arachidonoyl-GPC (18:0/20:4)	0.03	2.9	0.0039	0.029	8584
Eubacteriales sp. MGS:0102	X - 21821	0.03	2.9	0.0039	0.029	8584
Firmicutes sp. MGS:0874	glyco-beta-muricholate**	-0.03	-2.9	0.0039	0.029	8584
Veillonella rogosae MGS:0324	nonanoylcarnitine (C9)	0.03	2.9	0.0039	0.029	8584
Eubacteriales sp. MGS:0814	N-acetylglutamine	-0.03	-2.9	0.0039	0.029	8583
Clostridia sp. MGS:0623	allantoin	-0.03	-2.9	0.0039	0.029	8583
Clostridiaceae sp. MGS:0608	4-hydroxyphenylpyruvate	-0.03	-2.9	0.0039	0.029	8584
Comamonas kerstersii MGS:1358	1,7-dimethylurate	-0.03	-2.9	0.0039	0.029	8584
Oscillibacter sp. MGS:0245	N-oleoyltaurine	-0.03	-2.9	0.0039	0.029	8584
Merdimonas faecis MGS:0494	leucine	-0.03	-2.9	0.0039	0.029	8584
Eubacteriales sp. MGS:1078	phenol sulfate	-0.03	-2.9	0.0039	0.029	8584
Clostridium sp. AF34-10BH MGS:0028	tryptophan	0.03	2.9	0.0039	0.029	8584
Parasutterella excrementihominis MGS:0159	N-acetylcitrulline	-0.03	-2.9	0.0039	0.029	8584
Eubacterium ventriosum MGS:0082	venlafaxine	-0.03	-2.9	0.0039	0.029	8584
Eubacteriales sp. MGS:0026	1-linoleoyl-2-arachidonoyl-GPC (18:2/20:4n6)*	-0.04	-2.9	0.0039	0.029	5703
Eubacteriales sp. MGS:0754	X - 24762	-0.05	-2.9	0.0039	0.029	3812
Eubacterium sp. AM49-13BH MGS:0251	2'-O-methylcytidine	0.03	2.9	0.0039	0.029	8584
Clostridia sp. MGS:0564	N-oleoylserine	0.03	2.9	0.0039	0.029	8584
Eubacteriales sp. MGS:0891	phenol sulfate	-0.03	-2.9	0.0039	0.029	8584
Clostridiaceae sp. MGS:0238	glycosyl-N-palmitoyl-sphingosine (d18:1/16:0)	0.03	2.9	0.0039	0.029	8584
Oscillospiraceae sp. MGS:0207	myristoleate (14:1n5)	-0.03	-2.9	0.0039	0.029	8584
Ruminococcus sp. AF17-22AC MGS:0208	sulfate of piperine metabolite C16H19NO3 (3)*	0.03	2.9	0.0039	0.029	8584
Clostridia sp. MGS:1108	1-carboxyethylleucine	-0.03	-2.9	0.0039	0.029	8584
Eubacteriales sp. MGS:0895	3-hydroxyhippurate	-0.03	-2.9	0.0039	0.029	8584
Acidaminococcus intestini MGS:0407	docosatrienoate (22:3n6)*	0.03	2.9	0.0039	0.029	8584
Oscillospiraceae sp. MGS:0060	indole-3-carboxylate	0.03	2.9	0.0039	0.029	8584
Dorea formicigenerans MGS:0006	3-hydroxykynurenine	0.05	2.9	0.0039	0.029	3812
Eubacteriales sp. MGS:0175	N-formylmethionine	-0.03	-2.9	0.0039	0.029	8584
Oscillospiraceae sp. MGS:1516	N,N-dimethyl-5-aminovalerate	0.04	2.9	0.0039	0.029	6693
Faecalibacterium sp. OF04-11AC MGS:0070	bilirubin degradation product, C17H18N2O4 (1)**	0.03	2.9	0.0039	0.029	8584
Oscillospiraceae sp. MGS:0648	1-stearoyl-GPG (18:0)	-0.03	-2.9	0.0039	0.029	8584
Flintibacter sp. KGMB00164 MGS:0374	L-urobilin	-0.03	-2.9	0.0039	0.029	8584
Eubacteriales sp. MGS:0102	bilirubin degradation product, C17H20N2O5 (2)**	-0.03	-2.9	0.0039	0.029	8584
Eubacteriales sp. MGS:0100	10-nonadecenoate (19:1n9)	-0.03	-2.9	0.0039	0.029	8584
Eubacteriales sp. MGS:1135	1,3-dimethylurate	-0.03	-2.9	0.0039	0.029	8584
Eubacteriales sp. MGS:0193	sebacate (C10-DC)	0.03	2.9	0.0039	0.029	8584
Escherichia coli MGS:0195	5-hydroxylysine	0.03	2.9	0.0039	0.029	8584
Eubacteriales sp. MGS:0643	glycosyl ceramide (d18:1/23:1, d17:1/24:1)*	0.05	2.9	0.0039	0.029	3812
Atopobiaceae sp. MGS:0937	Fibrinopeptide A*	0.03	2.9	0.0039	0.029	8584
Victivallales sp. MGS:0824	pregnenediol disulfate (C21H34O8S2)*	-0.03	-2.9	0.0039	0.029	8584
Eubacteriales sp. MGS:0383	5,6-dihydrouracil	-0.05	-2.9	0.0039	0.029	3812
Dorea longicatena MGS:0039	X - 17351	-0.03	-2.9	0.0039	0.029	8584
Eubacteriales sp. MGS:0785	norcotinine	0.03	2.9	0.0039	0.029	8584
Eubacteriales sp. MGS:0305	X - 11444	-0.03	-2.9	0.0039	0.029	8584
Erysipelotrichales sp. MGS:0303	X - 12680	0.03	2.9	0.0039	0.029	8584
Limosilactobacillus mucosae MGS:0953	4-hydroxyphenylpyruvate	0.03	2.9	0.0039	0.029	8584
Bacteria sp. MGS:0726	ursocholate	-0.05	-2.9	0.0039	0.029	3812
[Clostridium] hylemonae MGS:1580	3-hydroxystachydrine*	-0.03	-2.9	0.0039	0.029	8584
Merdimonas faecis MGS:0494	N-formylphenylalanine	-0.03	-2.9	0.0039	0.029	8584
Faecalibacterium sp. MGS:0549	N-acetylalliin	0.03	2.9	0.0039	0.029	8584
Eubacteriales sp. MGS:0438	3-indoxyl sulfate	0.03	2.9	0.0039	0.029	8584
Eubacteriales sp. MGS:0555	N6-acetyllysine	-0.03	-2.9	0.0039	0.029	8584
Eubacteriales sp. MGS:0123	N-acetylglutamate	0.03	2.9	0.0039	0.029	8584
Coprococcus sp. OM04-5BH MGS:1028	tiglylcarnitine (C5:1-DC)	0.03	2.9	0.0039	0.029	8584
Eubacterium sp. AF17-7 MGS:0165	butyrylcarnitine (C4)	-0.03	-2.9	0.0039	0.029	8584
Oscillospiraceae sp. MGS:0683	X - 11787	0.03	2.9	0.0039	0.029	8584
Eggerthellaceae sp. MGS:0171	dopamine 3-O-sulfate	-0.03	-2.9	0.0039	0.029	8584
Oscillospiraceae sp. MGS:1241	S-methylmethionine	-0.03	-2.9	0.0039	0.029	8584
Lachnospiraceae sp. MGS:1209	4-guanidinobutanoate	0.03	2.9	0.0039	0.029	8584
Eubacteriales sp. MGS:0100	3-hydroxyoctanoylcarnitine (2)	0.03	2.9	0.0039	0.029	8584
Eubacteriales sp. MGS:1011	1-palmitoyl-2-oleoyl-GPI (16:0/18:1)*	-0.03	-2.9	0.0039	0.029	8584
Clostridia sp. MGS:0933	gamma-glutamylglutamine	0.03	2.9	0.0039	0.029	8584
Eubacteriales sp. MGS:0907	N,N,N-trimethyl-5-aminovalerate	-0.03	-2.9	0.0039	0.029	8584
Bacteria sp. MGS:0634	3-hydroxy-2-ethylpropionate	0.03	2.9	0.0039	0.029	8584
Eubacteriales sp. MGS:0692	sphingomyelin (d18:2/23:0, d18:1/23:1, d17:1/24:1)*	-0.03	-2.9	0.0039	0.029	8584
Firmicutes sp. MGS:0811	deoxycholic acid glucuronide	-0.03	-2.9	0.0039	0.029	8584
Ruminococcus sp. AF21-42 MGS:0111	Urolithin B glucuronide	0.05	2.9	0.0039	0.029	3812
Duodenibacillus massiliensis MGS:0481	X - 26111	-0.03	-2.9	0.0039	0.029	8584
Lachnospiraceae sp. MGS:0831	aspartate	-0.03	-2.9	0.0039	0.029	8584
Eubacteriales sp. MGS:1185	X - 21839	-0.03	-2.9	0.0039	0.029	8584
Lactobacillus delbrueckii subsp. bulgaricus MGS:0465	nonadecanoate (19:0)	0.03	2.9	0.0039	0.029	8584
Eubacteriales sp. MGS:0830	X - 12117	-0.03	-2.9	0.0039	0.029	8584
Porphyromonas sp. MGS:1016	indoleacetylglutamine	0.03	2.9	0.0039	0.029	8584
Eubacteriales sp. MGS:0128	nicotinamide riboside	0.03	2.9	0.0039	0.029	8584
Eubacteriales sp. MGS:1576	N-acetylalanine	-0.03	-2.9	0.0039	0.029	8583
Eubacteriales sp. MGS:0321	maleate	-0.03	-2.9	0.0039	0.029	8583
Veillonella tobetsuensis MGS:1344	X - 11843	-0.03	-2.9	0.0039	0.029	8584
Clostridia sp. MGS:0845	tetrahydrocortisone glucuronide (5)	-0.03	-2.9	0.0039	0.029	8584
Oscillospiraceae sp. MGS:1421	deoxycholic acid 12-sulfate*	0.03	2.9	0.0039	0.029	8584
Oscillospiraceae sp. MGS:0966	glycoursodeoxycholate	0.03	2.9	0.0039	0.029	8584
Clostridia sp. MGS:0728	S-methylcysteine sulfoxide	0.03	2.9	0.0039	0.029	8584
Eubacteriales sp. MGS:0311	3-bromo-5-chloro-2,6-dihydroxybenzoic acid*	0.03	2.9	0.0039	0.029	8584
Clostridia sp. MGS:0996	X - 24531	0.05	2.9	0.0039	0.029	3812
Anaerobutyricum hallii MGS:0112	benzoylcarnitine*	-0.04	-2.9	0.0039	0.029	5703
Traorella massiliensis MGS:0669	inosine	-0.03	-2.9	0.0039	0.029	8584
Clostridiaceae sp. MGS:0491	palmitoyl sphingomyelin (d18:1/16:0)	-0.03	-2.9	0.0039	0.029	8584
Faecalibacterium prausnitzii MGS:0017	1-(1-enyl-palmitoyl)-2-arachidonoyl-GPC (P-16:0/20:4)*	0.03	2.9	0.0039	0.029	8584
Lachnoclostridium sp. An131 MGS:0658	X - 13007	-0.05	-2.9	0.0039	0.029	3812
Eubacteriales sp. MGS:0593	C-glycosyltryptophan	-0.03	-2.9	0.0039	0.029	8584
Flintibacter sp. MGS:0922	feruloylquinate (4)	0.05	2.9	0.0039	0.029	3812
Haemophilus pittmaniae MGS:1196	vanillylmandelate (VMA)	0.03	2.9	0.0039	0.029	8584
Streptococcus mutans MGS:0677	3-phosphoglycerate	0.03	2.9	0.0039	0.029	8584
Oscillospiraceae sp. MGS:0223	sphingomyelin (d18:2/23:1)*	0.03	2.9	0.0039	0.029	8584
Eubacteriales sp. MGS:0120	retinol (Vitamin A)	-0.03	-2.9	0.0039	0.029	8584
Eubacteriales sp. MGS:0373	X - 24518	-0.05	-2.9	0.0039	0.029	3812
Eubacteriales sp. MGS:0717	sphingomyelin (d18:1/21:0, d17:1/22:0, d16:1/23:0)*	-0.03	-2.9	0.0039	0.029	8584
Clostridia sp. MGS:1254	biliverdin	0.03	2.9	0.0039	0.029	8584
Rubneribacter badeniensis MGS:0869	1-(1-enyl-palmitoyl)-2-palmitoleoyl-GPC (P-16:0/16:1)*	0.03	2.9	0.0039	0.029	8584
Eubacteriales sp. MGS:0872	laurate (12:0)	-0.03	-2.9	0.0039	0.029	8584
Lactobacillus gasseri MGS:0884	maltose	0.03	2.9	0.0039	0.029	8583
Eubacteriales sp. MGS:0092	1-linoleoyl-2-linolenoyl-GPC (18:2/18:3)*	0.03	2.9	0.0039	0.029	8584
Oscillospiraceae sp. MGS:1203	5-acetylamino-6-amino-3-methyluracil	0.03	2.9	0.0039	0.029	8583
Veillonellales sp. MGS:1225	2-oleoylglycerol (18:1)	-0.03	-2.9	0.0039	0.029	8584
[Ruminococcus] gnavus MGS:0239	X - 18899	-0.03	-2.9	0.0039	0.029	8584
Anaerostipes hadrus MGS:0124	X - 24411	0.04	2.9	0.0039	0.029	4772
Eubacteriales sp. MGS:1065	N6-succinyladenosine	-0.03	-2.9	0.0039	0.029	8584
Eggerthellales sp. MGS:0174	sphingomyelin (d18:1/18:1, d18:2/18:0)	0.03	2.9	0.0039	0.029	8584
Eubacteriales sp. MGS:0242	2-methoxyhydroquinone sulfate (2)	0.03	2.9	0.0039	0.029	8584
Clostridia sp. MGS:1188	taurolithocholate 3-sulfate	0.03	2.9	0.0039	0.029	8584
Desulfovibrio piger MGS:0240	X - 13684	0.03	2.9	0.0039	0.029	8584
Coriobacteriales sp. MGS:1004	ergothioneine	-0.03	-2.9	0.0039	0.029	8584
Eubacteriales sp. MGS:1244	methyl glucopyranoside (alpha + beta)	0.03	2.9	0.0039	0.029	8584
Parabacteroides distasonis MGS:0024	ceramide (d18:1/17:0, d17:1/18:0)*	-0.05	-2.9	0.0039	0.029	3812
Eggerthella lenta MGS:0225	X - 11381	-0.03	-2.9	0.0039	0.029	8584
Eubacteriales sp. MGS:0502	isoleucylglycine	0.03	2.9	0.0039	0.029	8584
Pseudoflavonifractor sp. MGS:0844	3beta-hydroxy-5-cholestenoate	0.03	2.9	0.0039	0.029	8584
Clostridia sp. MGS:0756	3-acetylphenol sulfate	-0.03	-2.9	0.0039	0.029	8584
Eubacteriales sp. MGS:0917	X - 17354	0.03	2.9	0.0039	0.029	8584
Blautia sp. SG-772 MGS:0063	3,7-dimethylurate	0.03	2.9	0.0039	0.029	8584
Eubacteriales sp. MGS:0316	X - 25520	0.03	2.9	0.0039	0.029	8584
Eubacteriales sp. MGS:0533	3-hydroxy-2-ethylpropionate	-0.03	-2.9	0.0039	0.029	8584
Oxalobacter sp. MGS:1097	12,13-DiHOME	0.03	2.9	0.0039	0.029	8584
Eubacteriales sp. MGS:0701	gamma-glutamylphenylalanine	-0.03	-2.9	0.0039	0.029	8584
Oscillospiraceae sp. MGS:1384	5alpha-pregnan-3beta,20beta-diol monosulfate (1)	0.03	2.9	0.0039	0.029	8584
Intestinimonas sp. MGS:1149	5alpha-androstan-3beta,17beta-diol disulfate	0.03	2.9	0.0039	0.029	8584
Eubacteriales sp. MGS:0588	N-acetyl-2-aminoadipate	-0.03	-2.9	0.0039	0.029	8584
Eubacteriales sp. MGS:0232	phytanate	0.05	2.9	0.0039	0.029	3812
Anaeromassilibacillus sp. An250 MGS:0169	X - 24531	0.05	2.9	0.0039	0.029	3812
Eubacteriales sp. MGS:0757	1-linoleoyl-GPC (18:2)	0.03	2.9	0.0039	0.029	8584
Eubacteriales sp. MGS:0133	docosatrienoate (22:3n6)*	0.03	2.9	0.0039	0.029	8584
Clostridia sp. MGS:0512	1-carboxyethyltyrosine	-0.03	-2.9	0.004	0.029	8584
Eubacteriales sp. MGS:0323	X - 24352	-0.03	-2.9	0.004	0.029	8584
Bacteroides sp. MGS:0611	2,3-dihydroxypyridine	-0.03	-2.9	0.004	0.029	8584
Firmicutes sp. MGS:1163	X - 17354	0.03	2.9	0.004	0.029	8584
Anaerostipes hadrus MGS:0003	S-methylcysteine sulfoxide	-0.03	-2.9	0.004	0.029	8584
Oscillospiraceae sp. MGS:0060	N-acetylaspartate (NAA)	0.03	2.9	0.004	0.029	8584
Blautia sp. MGS:0416	3-(cystein-S-yl)acetaminophen*	0.03	2.9	0.004	0.029	8584
Eubacteriales sp. MGS:1079	N-delta-acetylornithine	-0.03	-2.9	0.004	0.029	8584
Ruminococcus champanellensis MGS:0716	mannose	-0.03	-2.9	0.004	0.029	8583
Mediterranea massiliensis MGS:1331	X - 12126	0.03	2.9	0.004	0.029	8584
Eubacteriales sp. MGS:0763	diacylglycerol (16:1/18:2 [2], 16:0/18:3 [1])*	-0.05	-2.9	0.004	0.029	3812
Oscillospiraceae sp. MGS:1203	palmitoleate (16:1n7)	0.03	2.9	0.004	0.029	8584
Eubacteriales sp. MGS:0428	2-hydroxy-3-methylvalerate	-0.03	-2.9	0.004	0.029	8584
Bacteria sp. MGS:0866	S-methylmethionine	-0.03	-2.9	0.004	0.029	8584
Oscillospiraceae sp. MGS:0770	bilirubin degradation product, C16H18N2O5 (3)**	-0.04	-2.9	0.004	0.029	5703
Eubacteriales sp. MGS:0175	2'-O-methyluridine	0.03	2.9	0.004	0.029	8584
Oscillospiraceae sp. MGS:0256	C-glycosyltryptophan	0.03	2.9	0.004	0.029	8584
Eubacteriales sp. MGS:1709	5-acetylamino-6-formylamino-3-methyluracil	0.03	2.9	0.004	0.029	8583
Clostridium sp. M62/1 MGS:0354	S-carboxyethylcysteine	0.05	2.9	0.004	0.029	3812
Desulfovibrionales sp. MGS:0727	cytosine	0.03	2.9	0.004	0.029	8584
Eubacteriales sp. MGS:0468	sphingomyelin (d17:1/16:0, d18:1/15:0, d16:1/17:0)*	0.03	2.9	0.004	0.029	8584
Lachnospiraceae sp. MGS:0389	X - 12410	0.03	2.9	0.004	0.029	8584
Eubacteriales sp. MGS:0887	lactate	-0.03	-2.9	0.004	0.029	8584
Blautia obeum MGS:0009	3-formylindole	-0.03	-2.9	0.004	0.029	8584
Clostridiaceae sp. MGS:0491	3-indoxyl sulfate	0.03	2.9	0.004	0.029	8584
Ruminococcus callidus MGS:0247	tyrosine	0.03	2.9	0.004	0.029	8584
Clostridium sp. OF09-36 MGS:0943	X - 11444	-0.03	-2.9	0.004	0.029	8584
Lactobacillus iners MGS:1845	hydroxycotinine	0.03	2.9	0.004	0.029	8584
Eubacteriales sp. MGS:0189	X - 17325	0.03	2.9	0.004	0.029	8584
Eubacteriales sp. MGS:1291	1-arachidonoyl-GPC (20:4n6)*	0.03	2.9	0.004	0.029	8584
Desulfovibrio piger MGS:0240	mannonate*	0.03	2.9	0.004	0.029	8583
Eubacteriales sp. MGS:0359	homocitrulline	-0.03	-2.9	0.004	0.029	8583
Firmicutes sp. MGS:0817	isoleucine	-0.03	-2.9	0.004	0.029	8584
Bacteria sp. MGS:0634	hydroxyasparagine**	-0.03	-2.9	0.004	0.029	8584
Eubacteriales sp. MGS:0702	phenylalanine	-0.03	-2.9	0.004	0.029	8584
Eubacteriales sp. MGS:0450	3-methylxanthine	-0.03	-2.9	0.004	0.029	8584
Eubacteriales sp. MGS:1031	5-acetylamino-6-amino-3-methyluracil	-0.03	-2.9	0.004	0.029	8583
Eubacteriales sp. MGS:0376	gamma-glutamylmethionine	-0.03	-2.9	0.004	0.029	8584
Eubacteriales sp. MGS:0116	N-acetylneuraminate	0.03	2.9	0.004	0.029	8584
Eubacteriales sp. MGS:0439	pentadecanoate (15:0)	-0.03	-2.9	0.004	0.029	8584
Oscillospiraceae sp. MGS:0475	oxalate (ethanedioate)	0.03	2.9	0.004	0.029	8584
Lachnospiraceae sp. MGS:0422	glycohyocholate	0.03	2.9	0.004	0.029	8584
Eubacteriales sp. MGS:0103	sphingosine	0.03	2.9	0.004	0.029	8584
Oscillospiraceae sp. MGS:0849	ethyl beta-glucopyranoside	0.03	2.9	0.004	0.029	8584
Eubacterium sp. AF17-7 MGS:0165	2-oxoarginine*	-0.03	-2.9	0.004	0.029	8584
Eubacteriales sp. MGS:0358	X - 21353	-0.03	-2.9	0.004	0.029	8584
Eubacteriales sp. MGS:0125	glycyrrhetinate	0.03	2.9	0.004	0.029	8584
Oscillospiraceae sp. MGS:0693	3-methoxytyrosine	0.03	2.9	0.004	0.029	8584
Eubacteriales sp. MGS:0760	S-methylcysteine sulfoxide	0.03	2.9	0.004	0.029	8584
Clostridia sp. MGS:0885	sphingomyelin (d18:0/20:0, d16:0/22:0)*	-0.03	-2.9	0.004	0.029	8584
Anaerotruncus massiliensis MGS:0460	undecenoylcarnitine (C11:1)	-0.03	-2.9	0.004	0.029	8584
Enterobacter ludwigii MGS:1259	carnosine	-0.03	-2.9	0.004	0.029	8584
Eubacteriales sp. MGS:0235	suberoylcarnitine (C8-DC)	-0.05	-2.9	0.004	0.029	3812
Erysipelotrichaceae sp. MGS:0867	X - 22143	-0.05	-2.9	0.004	0.029	3812
Saccharomyces cerevisiae MGS:0782	phenylacetate	-0.03	-2.9	0.004	0.029	8584
Anaerostipes sp. MGS:0743	3-hydroxy-2-methylpyridine sulfate	-0.03	-2.9	0.004	0.029	8584
Anaerostipes hadrus MGS:0003	pseudouridine	0.03	2.9	0.004	0.029	8584
Eubacteriales sp. MGS:0137	X - 25172	-0.04	-2.9	0.004	0.029	4772
Lachnospiraceae sp. MGS:1641	sphingomyelin (d18:2/23:1)*	-0.03	-2.9	0.004	0.029	8584
Eubacteriales sp. MGS:0288	1-(1-enyl-stearoyl)-2-linoleoyl-GPE (P-18:0/18:2)*	0.03	2.9	0.004	0.029	8584
Eubacteriales sp. MGS:0984	nonanoylcarnitine (C9)	-0.03	-2.9	0.004	0.029	8584
Pseudoflavonifractor sp. MGS:0844	caprylate (8:0)	0.03	2.9	0.004	0.029	8584
Intestinimonas butyriciproducens MGS:0187	cysteine sulfinic acid	-0.03	-2.9	0.004	0.029	8584
Eggerthellales sp. MGS:0122	phytanate	0.05	2.9	0.004	0.029	3812
Lachnospiraceae sp. MGS:0389	eicosenedioate (C20:1-DC)*	0.04	2.9	0.004	0.029	6693
Eubacteriales sp. MGS:0320	metabolonic lactone sulfate	-0.03	-2.9	0.004	0.029	8584
Clostridium sp. TF06-15AC MGS:0032	sphingomyelin (d18:1/18:1, d18:2/18:0)	0.03	2.9	0.004	0.029	8584
Oscillospiraceae sp. MGS:0693	inosine	-0.03	-2.9	0.004	0.029	8584
Eubacteriales sp. MGS:1088	pentadecanoate (15:0)	-0.03	-2.9	0.004	0.029	8584
Blautia producta MGS:0619	X - 24812	0.03	2.9	0.004	0.029	8584
Bacteria sp. MGS:0492	2-hydroxypalmitate	0.03	2.9	0.004	0.029	8584
Eggerthellaceae sp. MGS:0171	X - 24473	-0.03	-2.9	0.004	0.029	8584
Clostridia sp. MGS:0140	1-myristoylglycerol (14:0)	-0.05	-2.9	0.004	0.029	3812
Eubacteriales sp. MGS:0878	linoleoyl-linoleoyl-glycerol (18:2/18:2) [1]*	-0.04	-2.9	0.004	0.029	5703
Bacteroidales sp. MGS:0379	cholesterol	0.03	2.9	0.004	0.029	8584
Eubacteriales sp. MGS:0235	losartan	-0.03	-2.9	0.004	0.029	8584
Actinomycetaceae sp. MGS:1068	gamma-glutamylglutamate	-0.03	-2.9	0.004	0.029	8584
Eubacteriales sp. MGS:0408	trans-4-hydroxyproline	0.03	2.9	0.004	0.029	8584
Eubacteriales sp. MGS:0335	1-oleoyl-2-arachidonoyl-GPE (18:1/20:4)*	0.03	2.9	0.004	0.029	8584
Eubacteriales sp. MGS:0790	3-(4-hydroxyphenyl)lactate	-0.03	-2.9	0.004	0.029	8584
Firmicutes sp. MGS:0681	gamma-glutamylleucine	-0.03	-2.9	0.004	0.029	8584
Eubacteriales sp. MGS:0402	lithocholic acid sulfate (2)	-0.03	-2.9	0.004	0.029	8584
Clostridia sp. MGS:0828	pentose acid*	0.03	2.9	0.004	0.029	8583
Eubacteriales sp. MGS:1395	maltose	0.03	2.9	0.004	0.029	8583
Lactococcus lactis subsp. lactis MGS:0318	dihomo-linolenoylcarnitine (C20:3n3 or 6)*	-0.03	-2.9	0.004	0.029	8584
Eubacteriaceae sp. MGS:0591	N1-methyladenosine	0.03	2.9	0.004	0.029	8584
Eubacteriaceae sp. MGS:0562	bilirubin degradation product, C16H18N2O5 (2)**	-0.03	-2.9	0.004	0.029	8584
Barnesiella intestinihominis MGS:0055	7-methylxanthine	0.03	2.9	0.004	0.029	8584
Eubacteriales sp. MGS:0190	octadecanedioate (C18-DC)	0.03	2.9	0.004	0.029	8584
Eubacteriales sp. MGS:0418	vanillic acid glycine	-0.03	-2.9	0.004	0.029	8584
Oscillospiraceae sp. MGS:0384	docosapentaenoate (n3 DPA; 22:5n3)	-0.03	-2.9	0.004	0.029	8584
Citrobacter youngae MGS:1657	X - 12411	0.03	2.9	0.004	0.029	8584
Pseudoflavonifractor sp. An187 MGS:1170	docosahexaenoate (DHA; 22:6n3)	0.03	2.9	0.004	0.029	8584
Eubacteriales sp. MGS:0577	5alpha-androstan-3alpha,17beta-diol monosulfate (2)	-0.03	-2.9	0.004	0.029	8584
Faecalibacterium sp. MGS:0549	X - 25520	0.03	2.9	0.004	0.029	8584
Eubacteriales sp. MGS:0317	1-carboxyethylhistidine	-0.05	-2.9	0.004	0.029	3812
Eggerthellaceae sp. MGS:0171	S-methylmethionine	-0.03	-2.9	0.004	0.029	8584
Roseburia sp. AM16-25 MGS:0344	nicotine	-0.05	-2.9	0.004	0.029	3812
Clostridia sp. MGS:0861	5-methylthioadenosine (MTA)	-0.03	-2.9	0.004	0.029	8584
Eubacteriales sp. MGS:0288	isovalerylglycine	0.03	2.9	0.004	0.029	8584
Eubacteriales sp. MGS:0509	docosahexaenoate (DHA; 22:6n3)	0.03	2.9	0.004	0.029	8584
Roseburia hominis MGS:0035	pimeloylcarnitine/3-methyladipoylcarnitine (C7-DC)	0.03	2.9	0.004	0.029	8584
Eubacteriales sp. MGS:1129	gamma-glutamyltyrosine	-0.03	-2.9	0.004	0.029	8584
Clostridia sp. MGS:1288	indolepropionate	-0.03	-2.9	0.004	0.029	8584
Oscillospiraceae sp. MGS:1173	X - 21733	0.03	2.9	0.004	0.029	8584
Eubacteriales sp. MGS:1023	X - 21845	-0.03	-2.9	0.004	0.029	8584
Clostridium sp. OF03-18AA MGS:0119	X - 19141	0.03	2.9	0.004	0.029	8584
Bacteria sp. MGS:1297	heneicosapentaenoate (21:5n3)	0.03	2.9	0.004	0.029	8584
Eubacteriales sp. MGS:0505	phenylacetate	0.03	2.9	0.004	0.029	8584
Collinsella stercoris MGS:1140	X - 17351	-0.03	-2.9	0.004	0.029	8584
Gemmiger formicilis MGS:0027	oleoyl-linoleoyl-glycerol (18:1/18:2) [1]	0.03	2.9	0.004	0.029	8584
Bacteroides finegoldii MGS:0224	3-(3-hydroxyphenyl)propionate	-0.03	-2.9	0.004	0.029	8584
Clostridia sp. MGS:1148	X - 12830	-0.03	-2.9	0.004	0.029	8584
Eubacteriales sp. MGS:0480	glycocholate	0.03	2.9	0.004	0.029	8584
Eubacteriales sp. MGS:0819	3-hydroxyhippurate	-0.03	-2.9	0.004	0.029	8584
Blautia producta MGS:0905	X - 21845	-0.03	-2.9	0.004	0.029	8584
Lachnospiraceae sp. MGS:1066	X - 24757	0.03	2.9	0.004	0.029	8584
Eubacteriales sp. MGS:0137	mirtazapine	-0.03	-2.9	0.004	0.029	8584
Eubacteriales sp. MGS:1079	undecenoylcarnitine (C11:1)	-0.03	-2.9	0.004	0.029	8584
Bifidobacterium breve MGS:1387	4-hydroxycoumarin	-0.03	-2.9	0.004	0.029	8584
Eubacteriales sp. MGS:1226	X - 17654	0.03	2.9	0.004	0.029	8584
Eubacteriales sp. MGS:0428	alpha-CEHC glucuronide*	0.04	2.9	0.004	0.029	4772
Latilactobacillus curvatus MGS:1505	3-methyl-2-oxobutyrate	0.03	2.9	0.004	0.029	8584
Coprobacillus sp. MGS:0022	2,3-dihydroxyisovalerate	0.03	2.9	0.004	0.029	8583
Eubacteriales sp. MGS:0439	acesulfame	0.03	2.9	0.004	0.029	8584
Lachnospiraceae sp. MGS:0393	diacylglycerol (16:1/18:2 [2], 16:0/18:3 [1])*	0.05	2.9	0.004	0.029	3812
Oscillospiraceae sp. MGS:0616	caffeine	-0.03	-2.9	0.004	0.029	8584
Ruminococcus sp. AM28-41 MGS:0631	perfluorooctanoate (PFOA)	0.03	2.9	0.004	0.029	8584
Eubacteriales sp. MGS:0509	1-carboxyethylvaline	-0.03	-2.9	0.004	0.029	8584
Eubacteriales sp. MGS:0668	X - 22520	-0.05	-2.9	0.004	0.029	3812
Candidatus Borkfalkiales sp. MGS:1628	hexadecenedioate (C16:1-DC)*	0.03	2.9	0.004	0.029	8584
Eubacterium ventriosum MGS:0082	homovanillate (HVA)	0.03	2.9	0.004	0.029	8584
Lachnospiraceae sp. MGS:0236	quinolinate	-0.03	-2.9	0.004	0.029	8584
Eubacteriales sp. MGS:1314	X - 24801	-0.05	-2.9	0.004	0.029	3812
Clostridia sp. MGS:1152	sulfate of piperine metabolite C16H19NO3 (3)*	-0.03	-2.9	0.004	0.029	8584
Bacteroidales sp. MGS:1081	caproate (6:0)	0.03	2.9	0.004	0.029	8584
Sellimonas intestinalis MGS:0417	sphingomyelin (d18:1/21:0, d17:1/22:0, d16:1/23:0)*	-0.03	-2.9	0.004	0.029	8584
Eubacteriales sp. MGS:0254	X - 25983	-0.05	-2.9	0.004	0.029	3812
Eubacteriales sp. MGS:0568	sphingomyelin (d18:1/20:2, d18:2/20:1, d16:1/22:2)*	0.03	2.9	0.004	0.029	8584
Oscillospiraceae sp. MGS:0429	2-hydroxy-3-methylvalerate	-0.03	-2.9	0.004	0.029	8584
Eubacteriales sp. MGS:0280	lactate	-0.03	-2.9	0.004	0.029	8584
Coprococcus sp. OM04-5BH MGS:1028	1-ribosyl-imidazoleacetate*	0.03	2.9	0.004	0.029	8584
Dielma fastidiosa MGS:0400	bilirubin degradation product, C16H18N2O5 (3)**	0.04	2.9	0.004	0.029	5703
Eubacteriales sp. MGS:0489	benzoylcarnitine*	0.04	2.9	0.004	0.029	5703
Methanobrevibacter smithii MGS:0152	picolinate	0.03	2.9	0.004	0.029	8584
Lachnospiraceae sp. MGS:1641	atorvastatin (lipitor)	0.03	2.9	0.004	0.029	8584
Lachnospiraceae sp. MGS:1641	o-hydroxyatorvastatin	0.03	2.9	0.004	0.029	8584
Oscillospiraceae sp. MGS:1384	N-acetylneuraminate	0.03	2.9	0.004	0.029	8584
Oscillospiraceae sp. MGS:0693	1-stearoyl-GPC (18:0)	0.03	2.9	0.004	0.029	8584
Oscillospiraceae sp. MGS:0412	4-hydroxyphenylpyruvate	-0.03	-2.9	0.004	0.029	8584
Eubacteriales sp. MGS:0580	X - 22771	0.03	2.9	0.004	0.029	8584
Senegalimassilia anaerobia MGS:0129	N-acetylleucine	0.03	2.9	0.004	0.029	8584
Firmicutes sp. MGS:1105	X - 23782	0.03	2.9	0.004	0.029	8584
Eubacterium sp. An3 MGS:1483	N-acetylneuraminate	0.03	2.9	0.004	0.029	8584
Streptococcus oralis subsp. oralis MGS:0705	diclofenac	0.03	2.9	0.004	0.029	8584
Oscillospiraceae sp. MGS:0693	2,3-dihydroxypyridine	-0.03	-2.9	0.004	0.029	8584
Intestinimonas butyriciproducens MGS:0187	cetirizine	0.03	2.9	0.004	0.029	8584
Eubacteriales sp. MGS:0781	7-methylguanine	-0.03	-2.9	0.004	0.029	8584
Haemophilus parainfluenzae MGS:0181	tartarate	0.03	2.9	0.004	0.029	8584
Ruthenibacterium lactatiformans MGS:0020	4-hydroxycoumarin	-0.03	-2.9	0.004	0.029	8584
Clostridia sp. MGS:1254	cinnamoylglycine	0.03	2.9	0.004	0.029	8584
Firmicutes sp. MGS:0526	X - 12117	-0.03	-2.9	0.004	0.029	8584
Bacteroides stercoris MGS:1645	chenodeoxycholate	-0.03	-2.9	0.004	0.029	8584
Clostridia sp. MGS:0682	carnosine	-0.03	-2.9	0.004	0.029	8584
Eubacteriales sp. MGS:1134	X - 18901	0.03	2.9	0.004	0.029	8584
Firmicutes sp. MGS:1105	X - 19183	0.03	2.9	0.004	0.029	8584
Lachnospiraceae sp. MGS:1435	indoleacetylglutamine	-0.03	-2.9	0.004	0.029	8584
Eubacteriales sp. MGS:0914	lactosyl-N-behenoyl-sphingosine (d18:1/22:0)*	0.03	2.9	0.004	0.029	8584
Subdoligranulum sp. APC924/74 MGS:0015	N-palmitoyl-sphingosine (d18:1/16:0)	0.03	2.9	0.004	0.029	8584
Traorella massiliensis MGS:0669	carnosine	-0.03	-2.9	0.004	0.029	8584
Butyricicoccus sp. OM04-18BH MGS:0139	cotinine	-0.03	-2.9	0.004	0.029	8584
Eubacteriales sp. MGS:0288	bilirubin (E,Z or Z,E)*	0.03	2.9	0.004	0.029	8584
Eubacteriaceae sp. MGS:0562	X - 25343	-0.03	-2.9	0.004	0.029	8584
Firmicutes sp. MGS:0301	3-methylxanthine	0.03	2.9	0.004	0.029	8584
Eubacterium sp. MGS:0214	stachydrine	-0.03	-2.9	0.004	0.029	8584
[Clostridium] symbiosum MGS:0370	pregnenolone sulfate	-0.03	-2.9	0.004	0.029	8584
Eubacteriales sp. MGS:0373	dihydroferulate	0.03	2.9	0.004	0.029	8584
Fusicatenibacter saccharivorans MGS:0004	N-acetylaspartate (NAA)	-0.03	-2.9	0.004	0.029	8584
Eubacterium sp. AF34-35BH MGS:0231	N,N,N-trimethyl-alanylproline betaine (TMAP)	0.03	2.9	0.004	0.029	8584
Pseudomonas aeruginosa MGS:1474	creatine	0.03	2.9	0.004	0.029	8584
Eubacteriales sp. MGS:1305	X - 21470	-0.03	-2.9	0.004	0.029	8584
Eubacteriales sp. MGS:0154	resveratrol disulfate (2)*	-0.03	-2.9	0.004	0.029	8584
Enterocloster citroniae MGS:0285	fumarate	0.03	2.9	0.004	0.029	8583
Victivallales sp. MGS:1299	methylsuccinoylcarnitine	-0.03	-2.9	0.004	0.029	8584
[Ruminococcus] lactaris MGS:0109	xanthurenate	0.03	2.9	0.004	0.029	8584
Lachnospiraceae sp. MGS:1005	N-acetylglucosamine/N-acetylgalactosamine	0.03	2.9	0.004	0.029	8584
Eubacteriales sp. MGS:0477	serotonin	0.03	2.9	0.004	0.029	8584
Eubacteriales sp. MGS:1250	N-palmitoyl-sphingosine (d18:1/16:0)	0.03	2.9	0.004	0.029	8584
Eubacteriales sp. MGS:1377	1-linoleoyl-GPE (18:2)*	0.03	2.9	0.004	0.029	8584
Clostridia sp. MGS:1020	1-arachidonoyl-GPI (20:4)*	-0.03	-2.9	0.004	0.029	8584
Sutterella wadsworthensis MGS:0143	1-palmitoyl-GPC (16:0)	0.03	2.9	0.004	0.029	8584
Clostridia sp. MGS:0909	17alpha-hydroxypregnenolone 3-sulfate	0.03	2.9	0.004	0.029	8584
Eubacteriales sp. MGS:0511	ibuprofen acyl glucuronide	0.03	2.9	0.004	0.029	8584
Mogibacterium kristiansenii MGS:0522	sphingomyelin (d18:2/14:0, d18:1/14:1)*	-0.03	-2.9	0.004	0.029	8584
Bacteroidaceae sp. MGS:0963	phytanate	-0.05	-2.9	0.004	0.029	3812
Massilicoli timonensis MGS:0932	X - 17365	-0.03	-2.9	0.004	0.029	8584
Eubacteriales sp. MGS:0659	alpha-ketoglutaramate*	-0.03	-2.9	0.004	0.029	8583
[Clostridium] spiroforme MGS:0259	flavin adenine dinucleotide (FAD)	0.03	2.9	0.004	0.029	8584
Victivallales sp. MGS:1299	heme	-0.03	-2.9	0.004	0.029	8584
Phocaeicola plebeius MGS:0278	1-(1-enyl-palmitoyl)-2-linoleoyl-GPE (P-16:0/18:2)*	0.03	2.9	0.004	0.029	8584
Firmicutes sp. MGS:1048	hippurate	0.03	2.9	0.004	0.029	8584
Bifidobacterium angulatum MGS:0632	X - 12849	-0.03	-2.9	0.004	0.029	8584
Adlercreutzia equolifaciens subsp. celatus MGS:0051	X - 11632	0.03	2.9	0.004	0.029	8584
Eubacteriales sp. MGS:0505	lactosyl-N-nervonoyl-sphingosine (d18:1/24:1)*	0.03	2.9	0.004	0.029	8584
Eubacteriales sp. MGS:0254	S-allylcysteine	-0.03	-2.9	0.004	0.029	8584
Clostridium sp. AF23-8 MGS:0166	lactosyl-N-nervonoyl-sphingosine (d18:1/24:1)*	0.03	2.9	0.004	0.029	8584
Clostridia sp. MGS:1410	p-cresol sulfate	0.03	2.9	0.004	0.029	8584
Eubacteriales sp. MGS:1023	1H-indole-7-acetic acid	0.05	2.9	0.004	0.029	3812
Oscillospiraceae sp. MGS:0683	4-methylcatechol sulfate	0.03	2.9	0.004	0.029	8584
Oscillibacter sp. MGS:0734	X - 14056	-0.03	-2.9	0.004	0.029	8584
Betaproteobacteria sp. MGS:1138	carotene diol (1)	-0.03	-2.9	0.004	0.029	8584
Oscillospiraceae sp. MGS:0849	X - 12707	0.03	2.9	0.004	0.029	8584
Clostridia sp. MGS:1148	glycoursodeoxycholic acid sulfate (1)	-0.03	-2.9	0.004	0.029	8584
Eubacteriales sp. MGS:0190	sphinganine-1-phosphate	0.03	2.9	0.004	0.029	8584
Eubacteriales sp. MGS:0116	2'-O-methylcytidine	-0.03	-2.9	0.004	0.029	8584
Erysipelotrichales sp. MGS:1037	sphingomyelin (d18:2/16:0, d18:1/16:1)*	-0.03	-2.9	0.004	0.029	8584
Clostridia sp. MGS:1268	X - 12456	0.03	2.9	0.004	0.029	8584
Collinsella aerofaciens MGS:0019	1-arachidonoyl-GPI (20:4)*	0.03	2.9	0.004	0.029	8584
Eubacteriales sp. MGS:0221	X - 22520	-0.05	-2.9	0.004	0.029	3812
Eubacteriales sp. MGS:0317	docosadienoate (22:2n6)	-0.03	-2.9	0.004	0.029	8584
Eubacteriales sp. MGS:0138	imidazole lactate	0.03	2.9	0.004	0.029	8584
Clostridium phoceensis MGS:0014	3b-hydroxy-5-cholenoic acid	0.03	2.9	0.004	0.029	8584
Eubacteriales sp. MGS:0125	2-aminobutyrate	-0.03	-2.9	0.004	0.029	8584
Lachnoclostridium sp. An138 MGS:0395	X - 25420	0.03	2.9	0.004	0.029	8584
Victivallis lenta MGS:0525	1-stearoyl-2-docosahexaenoyl-GPE (18:0/22:6)*	-0.03	-2.9	0.004	0.029	8584
Lachnoclostridium sp. An138 MGS:0395	3-hydroxylaurate	-0.03	-2.9	0.004	0.029	8584
Eubacteriales sp. MGS:1063	phenylalanine	-0.03	-2.9	0.004	0.029	8584
Lachnospiraceae sp. MGS:0389	serine	0.03	2.9	0.004	0.029	8584
Eubacteriales sp. MGS:0821	X - 17655	0.03	2.9	0.004	0.029	8584
Eubacteriales sp. MGS:0338	tetrahydrocortisone glucuronide (5)	-0.03	-2.9	0.004	0.029	8584
Oscillospiraceae sp. MGS:1241	glycyrrhetinate	0.03	2.9	0.004	0.029	8584
Clostridiaceae sp. MGS:0330	erucate (22:1n9)	0.03	2.9	0.004	0.029	8584
Eubacteriales sp. MGS:0254	N-formylanthranilic acid	0.03	2.9	0.004	0.029	8584
Eubacteriales sp. MGS:1027	malate	-0.03	-2.9	0.004	0.029	8584
Massilicoli timonensis MGS:0932	palmitoyl sphingomyelin (d18:1/16:0)	0.03	2.9	0.004	0.029	8584
Eubacteriales sp. MGS:1006	X - 24762	-0.05	-2.9	0.004	0.029	3812
Butyricimonas virosa MGS:0199	1-cerotoyl-GPC (26:0)*	0.03	2.9	0.004	0.029	8584
[Clostridium] spiroforme MGS:0259	X - 12849	0.03	2.9	0.004	0.029	8584
Gordonibacter urolithinfaciens MGS:0420	ceramide (d18:1/17:0, d17:1/18:0)*	0.05	2.9	0.004	0.029	3812
Duodenibacillus massiliensis MGS:0481	histidine	0.03	2.9	0.004	0.029	8584
Gemella morbillorum MGS:1782	X - 15503	0.03	2.9	0.004	0.029	8584
Roseburia sp. AM16-25 MGS:0344	ceramide (d18:1/14:0, d16:1/16:0)*	-0.03	-2.9	0.004	0.029	8584
Oscillospiraceae sp. MGS:0286	2-ethylphenylsulfate	-0.03	-2.9	0.004	0.029	8584
Hungatella hathewayi MGS:0451	docosapentaenoylcarnitine (C22:5n3)*	-0.03	-2.9	0.004	0.029	8584
Eubacteriales sp. MGS:0854	aconitate [cis or trans]	0.03	2.9	0.004	0.029	8584
Clostridia sp. MGS:0909	succinylcarnitine (C4-DC)	-0.03	-2.9	0.004	0.029	8584
Eubacteriales sp. MGS:0062	1-palmitoyl-GPI (16:0)	-0.03	-2.9	0.004	0.029	8584
Lachnospiraceae sp. MGS:1172	1-oleoyl-2-docosahexaenoyl-GPC (18:1/22:6)*	0.03	2.9	0.004	0.029	8584
Oscillospiraceae sp. MGS:0255	2-methoxyhydroquinone sulfate (1)	0.03	2.9	0.004	0.029	8584
Firmicutes sp. MGS:1311	X - 24309	-0.03	-2.9	0.004	0.029	8584
Haemophilus parainfluenzae MGS:0181	bilirubin degradation product, C17H20N2O5 (2)**	0.03	2.9	0.004	0.029	8584
Eubacteriales sp. MGS:0913	ergothioneine	-0.03	-2.9	0.004	0.029	8584
Pseudomonas aeruginosa MGS:1474	oleoyl-arachidonoyl-glycerol (18:1/20:4) [1]*	-0.05	-2.9	0.004	0.029	3812
Clostridia sp. MGS:1193	pimeloylcarnitine/3-methyladipoylcarnitine (C7-DC)	0.03	2.9	0.004	0.029	8584
Lachnospiraceae sp. MGS:0725	myristoylcarnitine (C14)	0.03	2.9	0.004	0.029	8584
Clostridia sp. MGS:0706	3-methylcrotonylglycine	0.05	2.9	0.004	0.029	3812
Eubacteriales sp. MGS:0113	eicosenedioate (C20:1-DC)*	0.04	2.9	0.004	0.029	6693
Streptococcus parasanguinis MGS:0117	X - 21661	-0.05	-2.9	0.004	0.029	3812
Comamonas kerstersii MGS:1358	carotene diol (3)	0.03	2.9	0.004	0.029	8584
Lachnospiraceae sp. MGS:1641	2-hydroxyacetaminophen sulfate*	0.03	2.9	0.004	0.029	8584
Clostridia sp. MGS:1427	methylnaphthyl sulfate (2)*	-0.03	-2.9	0.004	0.029	8584
Eubacteriales sp. MGS:1067	N-acetyltyrosine	-0.03	-2.9	0.004	0.029	8584
Eubacteriales sp. MGS:0363	1-arachidonoyl-GPI (20:4)*	-0.03	-2.9	0.004	0.029	8584
Eubacteriales sp. MGS:1006	X - 17357	-0.03	-2.9	0.004	0.029	8584
Eubacteriales sp. MGS:0428	isoeugenol sulfate	0.03	2.9	0.004	0.029	8584
Oscillospiraceae sp. MGS:0739	5alpha-androstan-3alpha,17beta-diol monosulfate (2)	-0.03	-2.9	0.004	0.029	8584
Eubacteriales sp. MGS:0480	N-formylphenylalanine	0.03	2.9	0.004	0.029	8584
Eubacteriales sp. MGS:0120	sphingomyelin (d18:2/24:1, d18:1/24:2)*	0.03	2.9	0.004	0.029	8584
Oscillospiraceae sp. MGS:0382	X - 12112	-0.03	-2.9	0.004	0.029	8584
Lactobacillus gasseri MGS:0884	2-butenoylglycine	-0.03	-2.9	0.004	0.029	8584
Eubacteriales sp. MGS:0626	5alpha-androstan-3alpha,17beta-diol disulfate	-0.03	-2.9	0.004	0.029	8584
Firmicutes sp. MGS:1007	X - 12410	-0.03	-2.9	0.004	0.029	8584
Oscillospiraceae sp. MGS:0060	erythronate*	-0.03	-2.9	0.004	0.029	8583
Oscillibacter sp. MGS:0245	S-carboxyethylcysteine	-0.05	-2.9	0.004	0.029	3812
Clostridium sp. BSD2780061688st1 H5 MGS:1296	X - 16124	-0.03	-2.9	0.004	0.029	8584
Clostridia sp. MGS:0724	X - 19438	-0.03	-2.9	0.004	0.029	8584
Eubacteriales sp. MGS:0673	X - 16964	0.03	2.9	0.004	0.029	8584
Erysipelotrichales sp. MGS:1037	N,N,N-trimethyl-5-aminovalerate	0.03	2.9	0.004	0.029	8584
Eubacteriales sp. MGS:0983	retinol (Vitamin A)	-0.03	-2.9	0.004	0.029	8584
Adlercreutzia equolifaciens subsp. celatus MGS:0051	X - 25422	0.03	2.9	0.004	0.029	8584
Eggerthellales sp. MGS:0987	5-(galactosylhydroxy)-L-lysine	0.03	2.9	0.004	0.029	8584
Firmicutes sp. MGS:0397	beta-citrylglutamate	-0.03	-2.9	0.004	0.029	8584
Lachnospiraceae sp. MGS:1480	carnitine of C10H14O2 (5)*	-0.04	-2.9	0.004	0.029	4772
Eubacteriales sp. MGS:0085	myristate (14:0)	-0.03	-2.9	0.004	0.029	8584
Eubacteriales sp. MGS:0528	glycocholenate sulfate*	-0.03	-2.9	0.004	0.029	8584
Clostridia sp. MGS:0741	X - 24425	0.03	2.9	0.004	0.029	8584
[Clostridium] innocuum MGS:1502	S-methylmethionine	-0.03	-2.9	0.004	0.029	8584
Clostridiaceae sp. MGS:0491	oxalate (ethanedioate)	-0.03	-2.9	0.004	0.029	8584
Massilimicrobiota timonensis MGS:0825	X - 15674	-0.03	-2.9	0.004	0.029	8584
Eubacteriales sp. MGS:0273	sebacate (C10-DC)	-0.03	-2.9	0.004	0.029	8584
Faecalibacterium prausnitzii MGS:0378	sphingomyelin (d18:2/18:1)*	0.03	2.9	0.004	0.029	8584
Clostridia sp. MGS:1268	X - 25503	0.03	2.9	0.004	0.029	8584
Enterocloster citroniae MGS:0285	hexanoylcarnitine (C6)	0.03	2.9	0.004	0.029	8584
Clostridia sp. MGS:0893	cysteinylglycine disulfide*	-0.03	-2.9	0.004	0.029	8584
Phocaeicola plebeius MGS:0423	pyrraline	-0.03	-2.9	0.004	0.029	8584
Holdemania massiliensis MGS:0415	X - 17010	0.03	2.9	0.004	0.029	8584
Eubacteriales sp. MGS:0105	stachydrine	-0.03	-2.9	0.004	0.029	8584
Enterobacter asburiae MGS:1639	ectoine	0.03	2.9	0.004	0.029	8584
Eubacteriales sp. MGS:0149	docosapentaenoate (n6 DPA; 22:5n6)	-0.04	-2.9	0.004	0.029	6693
Clostridia sp. MGS:0879	alpha-ketobutyrate	-0.03	-2.9	0.004	0.029	8583
Eubacteriales sp. MGS:0320	2'-O-methylcytidine	0.03	2.9	0.004	0.029	8584
Lactococcus lactis subsp. lactis MGS:0318	acesulfame	0.03	2.9	0.004	0.029	8584
Eubacteriales sp. MGS:0107	cerotoylcarnitine (C26)*	-0.03	-2.9	0.004	0.029	8584
Eubacteriales sp. MGS:1312	tridecenedioate (C13:1-DC)*	-0.03	-2.9	0.004	0.029	8584
Eubacteriales sp. MGS:0602	X - 18886	-0.03	-2.9	0.004	0.029	8584
Eubacteriales sp. MGS:0594	X - 24812	-0.03	-2.9	0.004	0.029	8584
Clostridia sp. MGS:1286	androstenediol (3beta,17beta) monosulfate (2)	-0.03	-2.9	0.004	0.029	8584
Eubacteriales sp. MGS:0175	thyroxine	0.03	2.9	0.004	0.029	8584
Alistipes provencensis MGS:0877	X - 13729	0.03	2.9	0.004	0.029	8584
Parabacteroides goldsteinii MGS:0279	tyrosine	-0.03	-2.9	0.004	0.029	8584
Clostridiaceae sp. MGS:0238	oleoyl-oleoyl-glycerol (18:1/18:1) [2]*	-0.05	-2.9	0.004	0.029	3812
Bacteria sp. MGS:0695	chenodeoxycholate	-0.03	-2.9	0.004	0.029	8584
Lachnospiraceae sp. MGS:0414	palmitoylcarnitine (C16)	0.03	2.9	0.004	0.029	8584
Clostridium sp. M62/1 MGS:0354	thioproline	0.03	2.9	0.004	0.029	8584
Victivallales sp. MGS:0824	1-oleoyl-2-docosahexaenoyl-GPC (18:1/22:6)*	0.03	2.9	0.004	0.029	8584
Clostridia sp. MGS:1408	norcotinine	0.03	2.9	0.004	0.029	8584
Eubacteriales sp. MGS:0711	1-palmitoyl-2-linoleoyl-GPI (16:0/18:2)	-0.03	-2.9	0.004	0.029	8583
Faecalicoccus pleomorphus MGS:0875	4-hydroxyglutamate	0.03	2.9	0.004	0.029	8584
Eubacteriales sp. MGS:0585	cytosine	-0.03	-2.9	0.004	0.029	8584
Firmicutes sp. MGS:0501	linoleoylcarnitine (C18:2)*	0.03	2.9	0.004	0.029	8584
Eubacteriales sp. MGS:0878	6-hydroxyindole sulfate	-0.03	-2.9	0.004	0.029	8584
Eubacteriales sp. MGS:0427	glutamine conjugate of C7H12O2*	-0.03	-2.9	0.004	0.029	8584
Clostridiaceae sp. MGS:0491	naringenin 7-glucuronide	-0.03	-2.9	0.004	0.029	8584
Eubacteriales sp. MGS:0656	4-hydroxyphenylacetate	-0.03	-2.9	0.004	0.029	8584
Eubacteriales sp. MGS:0405	2-methoxyacetaminophen sulfate*	-0.03	-2.9	0.004	0.029	8584
Erysipelotrichales sp. MGS:0737	X - 17655	-0.03	-2.9	0.004	0.029	8584
Oscillospiraceae sp. MGS:1203	X - 11850	0.03	2.9	0.004	0.029	8584
Massilistercora timonensis MGS:0458	5-hydroxylysine	0.03	2.9	0.004	0.029	8584
Sutterella sp. KLE1602 MGS:0228	phenylacetate	-0.03	-2.9	0.004	0.029	8584
Coprococcus sp. MGS:0404	X - 13684	0.03	2.9	0.004	0.029	8584
Eubacteriales sp. MGS:0367	X - 17653	0.03	2.9	0.004	0.029	8584
Clostridia sp. MGS:1020	imidazole lactate	0.03	2.9	0.004	0.029	8584
Massilimicrobiota timonensis MGS:0825	gamma-glutamylglycine	0.03	2.9	0.004	0.029	8584
Eubacteriales sp. MGS:0426	tetrahydrocortisol glucuronide	-0.03	-2.9	0.004	0.029	8584
Eubacteriales sp. MGS:0350	propionylcarnitine (C3)	0.03	2.9	0.004	0.029	8584
Eubacteriales sp. MGS:0858	1-stearoyl-GPC (18:0)	0.03	2.9	0.004	0.029	8584
Clostridium sp. SN20 MGS:0603	cholate	-0.03	-2.9	0.004	0.029	8584
Coprococcus catus MGS:0037	X - 25422	0.03	2.9	0.004	0.029	8584
Eubacteriales sp. MGS:0685	mannonate*	-0.03	-2.9	0.004	0.029	8583
Eubacteriales sp. MGS:0338	cetirizine	-0.03	-2.9	0.004	0.029	8584
Clostridia sp. MGS:0746	5alpha-androstan-3alpha,17beta-diol disulfate	-0.03	-2.9	0.004	0.029	8584
Eubacteriales sp. MGS:0759	N2,N2-dimethylguanosine	-0.03	-2.9	0.004	0.029	8584
Eubacteriales sp. MGS:0846	X - 19141	0.03	2.9	0.004	0.029	8584
Intestinimonas sp. MGS:1149	X - 24571	-0.03	-2.9	0.004	0.029	8584
Alistipes communis MGS:0064	glutamine	0.03	2.9	0.004	0.029	8584
Enterobacter ludwigii MGS:1259	glycodeoxycholate 3-sulfate	-0.03	-2.9	0.004	0.029	8584
Eubacteriales sp. MGS:0580	X - 11483	-0.03	-2.9	0.004	0.029	8584
[Ruminococcus] lactaris MGS:0109	theophylline	0.03	2.9	0.004	0.029	8584
Oscillospiraceae sp. MGS:0130	indolelactate	0.03	2.9	0.004	0.029	8584
Prevotella sp. MGS:1040	deoxycholic acid 12-sulfate*	0.03	2.9	0.004	0.029	8584
Oscillibacter sp. MGS:0734	1-methylurate	-0.03	-2.9	0.004	0.029	8584
Eubacteriales sp. MGS:0859	4-ethylphenylsulfate	0.03	2.9	0.004	0.029	8584
Eubacteriales sp. MGS:0489	5alpha-androstan-3beta,17beta-diol disulfate	-0.03	-2.9	0.004	0.029	8584
Clostridium sp. MGS:0605	2,3-dihydroxypyridine	-0.03	-2.9	0.004	0.029	8584
Eubacteriales sp. MGS:0409	gamma-glutamylvaline	-0.03	-2.9	0.004	0.029	8584
Eubacteriales sp. MGS:0305	sphingomyelin (d17:1/14:0, d16:1/15:0)*	0.03	2.9	0.004	0.029	8584
Eubacteriales sp. MGS:0781	ethyl alpha-glucopyranoside	-0.03	-2.9	0.004	0.029	8584
Firmicutes sp. MGS:0526	1-carboxyethylisoleucine	-0.03	-2.9	0.004	0.029	8584
Clostridium phoceensis MGS:0014	N-acetyl-2-aminoadipate	0.03	2.9	0.004	0.029	8584
Eubacteriales sp. MGS:0118	glycerate	0.03	2.9	0.004	0.029	8583
Eubacteriales sp. MGS:0759	guaiacol sulfate	0.03	2.9	0.004	0.029	8584
Eubacteriales sp. MGS:0322	sphingomyelin (d18:1/18:1, d18:2/18:0)	-0.03	-2.9	0.004	0.029	8584
Eubacteriales sp. MGS:0392	1-palmitoylglycerol (16:0)	-0.03	-2.9	0.004	0.029	8584
Bacteroidales sp. MGS:1000	ethyl beta-glucopyranoside	0.03	2.9	0.004	0.029	8584
Eggerthella lenta MGS:0225	nicotine	0.05	2.9	0.004	0.029	3812
Eubacteriales sp. MGS:0511	acisoga	-0.03	-2.9	0.004	0.029	8584
Desulfovibrio piger MGS:0955	phenylacetylglutamate	0.03	2.9	0.004	0.029	8584
Clostridium sp. MGS:0444	X - 12707	0.03	2.9	0.004	0.029	8584
Lachnospiraceae sp. MGS:1577	X - 15728	0.03	2.9	0.004	0.029	8584
Oscillospiraceae sp. MGS:0461	S-methylcysteine	0.03	2.9	0.004	0.029	8584
Eubacteriales sp. MGS:0530	2-O-methylascorbic acid	-0.03	-2.9	0.004	0.029	8584
Lachnospiraceae sp. MGS:0326	glycolithocholate sulfate*	0.03	2.9	0.004	0.029	8584
Firmicutes sp. MGS:0923	3-hydroxydecanoylcarnitine	0.03	2.9	0.004	0.029	8584
Clostridium sp. OF09-36 MGS:0943	X - 25419	0.03	2.9	0.004	0.029	8584
Eubacteriales sp. MGS:1391	3-methoxycatechol sulfate (1)	-0.03	-2.9	0.004	0.029	8584
Eubacteriales sp. MGS:0707	methyl glucopyranoside (alpha + beta)	0.03	2.9	0.004	0.029	8584
Eubacteriales sp. MGS:0718	(14 or 15)-methylpalmitate (a17:0 or i17:0)	0.03	2.9	0.004	0.029	8584
Oscillospiraceae sp. MGS:1491	2-methoxyhydroquinone sulfate (1)	-0.03	-2.9	0.004	0.029	8584
[Ruminococcus] torques MGS:0088	cis-3,4-methyleneheptanoate	0.03	2.9	0.004	0.029	8584
Eubacteriales sp. MGS:1065	X - 23639	-0.03	-2.9	0.004	0.029	8584
Clostridia sp. MGS:0861	X - 14939	-0.03	-2.9	0.004	0.029	8584
Eubacteriales sp. MGS:0334	Fibrinopeptide B (1-13)**	0.05	2.9	0.004	0.029	3812
Eubacteriales sp. MGS:0819	vanillic alcohol sulfate	0.03	2.9	0.004	0.029	8584
Oscillibacter sp. MGS:0243	bilirubin degradation product, C16H18N2O5 (2)**	-0.03	-2.9	0.004	0.029	8584
Eubacteriales sp. MGS:0873	isobutyrylglycine	0.03	2.9	0.004	0.029	8584
Eubacteriales sp. MGS:0226	X - 17010	-0.03	-2.9	0.004	0.029	8584
Lachnospiraceae sp. MGS:0975	threonate	-0.03	-2.9	0.004	0.029	8583
Lacticaseibacillus rhamnosus MGS:1198	androstenediol (3beta,17beta) monosulfate (2)	-0.03	-2.9	0.004	0.029	8584
Eubacteriales sp. MGS:0697	1-methylurate	-0.03	-2.9	0.004	0.029	8584
Eubacteriales sp. MGS:0154	X - 14056	-0.03	-2.9	0.004	0.029	8584
Eubacteriales sp. MGS:0116	riboflavin (Vitamin B2)	-0.03	-2.9	0.004	0.029	8584
Eubacteriales sp. MGS:0506	2-methoxyhydroquinone sulfate (1)	0.03	2.9	0.004	0.029	8584
Lachnospiraceae sp. MGS:0433	beta-alanine	-0.03	-2.9	0.004	0.029	8584
Enterococcus faecalis MGS:0742	N-acetylputrescine	0.03	2.9	0.004	0.029	8584
Clostridia sp. MGS:0272	X - 18887	0.03	2.9	0.004	0.029	8584
Clostridia sp. MGS:0885	3-methoxytyramine sulfate	-0.03	-2.9	0.004	0.029	8584
Clostridia sp. MGS:0750	hydroxycotinine	-0.03	-2.9	0.004	0.029	8584
Eubacteriales sp. MGS:0601	X - 25433	-0.03	-2.9	0.004	0.029	8584
Eubacteriales sp. MGS:0547	tetradecadienedioate (C14:2-DC)*	0.03	2.9	0.004	0.029	8584
Bacteria sp. MGS:1096	N-methyltaurine	0.03	2.9	0.004	0.029	8583
Clostridium phoceensis MGS:0014	cysteine s-sulfate	0.03	2.9	0.004	0.029	8583
Megamonas funiformis MGS:0684	4-acetylphenol sulfate	-0.03	-2.9	0.004	0.029	8584
Odoribacter splanchnicus MGS:0041	5alpha-androstan-3beta,17alpha-diol disulfate	0.03	2.9	0.004	0.029	8584
Alistipes senegalensis MGS:0141	N-methyltaurine	0.03	2.9	0.004	0.029	8583
Oscillospiraceae sp. MGS:0130	methylsuccinoylcarnitine	0.03	2.9	0.004	0.029	8584
Eubacteriales sp. MGS:0178	kynurenine	-0.03	-2.9	0.004	0.029	8584
Eubacteriales sp. MGS:0647	N-methyltaurine	0.03	2.9	0.004	0.029	8583
Eubacteriales sp. MGS:0138	1-(1-enyl-stearoyl)-2-arachidonoyl-GPE (P-18:0/20:4)*	-0.03	-2.9	0.004	0.029	8584
Eubacteriales sp. MGS:0306	1-arachidonoyl-GPE (20:4n6)*	0.03	2.9	0.004	0.029	8584
Lachnospiraceae sp. MGS:0252	X - 15486	-0.03	-2.9	0.004	0.029	8584
Clostridium sp. TF06-15AC MGS:0032	beta-hydroxyisovaleroylcarnitine	0.03	2.9	0.004	0.029	8584
Streptococcus sobrinus MGS:1366	glycochenodeoxycholate glucuronide (1)	0.03	2.9	0.004	0.029	8584
Anaerobutyricum hallii MGS:0012	arachidonate (20:4n6)	0.03	2.9	0.004	0.029	8584
Eubacteriales sp. MGS:0149	1-palmitoylglycerol (16:0)	-0.03	-2.9	0.004	0.029	8584
Eubacteriales sp. MGS:0269	beta-hydroxyisovalerate	-0.03	-2.9	0.004	0.029	8584
Eubacteriales sp. MGS:0250	X - 12411	0.03	2.9	0.004	0.029	8584
Eubacteriales sp. MGS:1256	1-methylxanthine	0.03	2.9	0.004	0.029	8584
Gemmiger formicilis MGS:0027	arabonate/xylonate	-0.03	-2.9	0.004	0.029	8583
Eubacteriales sp. MGS:0192	heptenedioate (C7:1-DC)*	0.03	2.9	0.004	0.029	8583
Eubacteriales sp. MGS:0674	arachidate (20:0)	0.03	2.9	0.004	0.029	8584
Eubacteriales sp. MGS:0418	X - 17301	-0.04	-2.9	0.004	0.029	6693
Clostridia sp. MGS:0954	pregnenetriol disulfate*	-0.03	-2.9	0.004	0.029	8584
Eubacteriales sp. MGS:1611	oleoylcarnitine (C18:1)	-0.03	-2.9	0.004	0.029	8584
Eubacteriales sp. MGS:0643	X - 25524	0.05	2.9	0.004	0.029	3812
Lachnospiraceae sp. MGS:1032	hydroquinone sulfate	-0.03	-2.9	0.004	0.029	8584
Hungatella hathewayi MGS:0455	adrenate (22:4n6)	0.03	2.9	0.004	0.029	8584
Eubacteriales sp. MGS:0699	1-stearoyl-2-oleoyl-GPE (18:0/18:1)	0.03	2.9	0.004	0.029	8584
Coprococcus sp. MGS:0404	4-hydroxyglutamate	0.03	2.9	0.004	0.029	8584
Burkholderiales sp. MGS:0799	4-hydroxycoumarin	0.03	2.9	0.004	0.029	8584
Eubacteriales sp. MGS:1232	gentisate	0.03	2.9	0.004	0.029	8584
Eubacteriales sp. MGS:0406	2-stearoyl-GPE (18:0)*	0.03	2.9	0.004	0.029	8584
Lachnospiraceae sp. MGS:0252	arachidonoylcholine	0.03	2.9	0.004	0.029	8584
Oscillospiraceae sp. MGS:0941	X - 25519	-0.03	-2.9	0.004	0.029	8584
Eubacteriales sp. MGS:0235	X - 25468	-0.03	-2.9	0.004	0.029	8584
Intestinimonas massiliensis MGS:1304	lactosyl-N-behenoyl-sphingosine (d18:1/22:0)*	0.03	2.9	0.004	0.029	8584
Clostridia sp. MGS:1408	3-hydroxybutyroylglycine**	0.04	2.9	0.004	0.029	4772
Flintibacter sp. KGMB00164 MGS:0374	(14 or 15)-methylpalmitate (a17:0 or i17:0)	0.03	2.9	0.004	0.029	8584
Clostridia sp. MGS:1205	paraxanthine	-0.03	-2.9	0.004	0.029	8584
Limosilactobacillus vaginalis MGS:1341	serine	-0.03	-2.9	0.004	0.029	8584
Candidatus Borkfalkia ceftriaxoniphila MGS:0595	X - 21442	-0.03	-2.9	0.004	0.029	8584
Olsenella timonensis MGS:1080	pregnanediol-3-glucuronide	0.03	2.9	0.004	0.029	8584
Streptococcus gallolyticus subsp. gallolyticus MGS:1651	ceramide (d18:2/24:1, d18:1/24:2)*	-0.03	-2.9	0.004	0.029	8584
Bacteroidales sp. MGS:0517	O-acetylhomoserine	0.04	2.9	0.004	0.029	4772
Eubacteriales sp. MGS:1064	1-palmitoyl-GPG (16:0)*	-0.03	-2.9	0.004	0.029	8584
Collinsella aerofaciens MGS:0019	3-hydroxylaurate	-0.03	-2.9	0.004	0.029	8584
Eubacteriales sp. MGS:0493	4-oxo-retinoic acid	0.03	2.9	0.004	0.029	8584
Bacteroides salyersiae MGS:0277	N-acetylarginine	0.03	2.9	0.004	0.029	8584
Clostridiaceae sp. MGS:0238	(14 or 15)-methylpalmitate (a17:0 or i17:0)	-0.03	-2.9	0.004	0.029	8584
Clostridia sp. MGS:0756	Urolithin B glucuronide	0.05	2.9	0.004	0.029	3812
Enterobacter hormaechei subsp. steigerwaltii MGS:1214	5alpha-androstan-3alpha,17beta-diol monosulfate (2)	-0.03	-2.9	0.004	0.029	8584
Faecalibacterium prausnitzii MGS:0017	venlafaxine	-0.03	-2.9	0.004	0.029	8584
Oxalobacter sp. MGS:1097	phenylacetylglutamine	0.03	2.9	0.004	0.029	8584
Eubacteriales sp. MGS:0652	pyridoxate	-0.03	-2.9	0.004	0.029	8584
Eubacteriales sp. MGS:0662	glycochenodeoxycholate 3-sulfate	-0.03	-2.9	0.004	0.029	8584
Eubacteriales sp. MGS:1086	choline phosphate	0.03	2.9	0.004	0.029	8584
Eubacteriales sp. MGS:0473	1-stearoyl-2-docosahexaenoyl-GPE (18:0/22:6)*	-0.03	-2.9	0.004	0.029	8584
Eubacteriales sp. MGS:0594	nonadecanoate (19:0)	0.03	2.9	0.004	0.029	8584
Eubacteriales sp. MGS:0819	glucuronide of C10H18O2 (1)*	0.03	2.9	0.004	0.029	8584
Eubacteriales sp. MGS:0999	4-methoxyphenol sulfate	0.03	2.9	0.004	0.029	8584
Eubacteriales sp. MGS:0692	sulfate of piperine metabolite C16H19NO3 (2)*	0.03	2.9	0.004	0.029	8584
Oscillospiraceae sp. MGS:1212	X - 25433	-0.03	-2.9	0.004	0.029	8584
Clostridia sp. MGS:1504	5-hydroxylysine	-0.03	-2.9	0.004	0.029	8584
Eubacteriales sp. MGS:0118	S-adenosylhomocysteine (SAH)	-0.03	-2.9	0.004	0.029	8584
Roseburia faecis MGS:0058	succinoyltaurine	-0.03	-2.9	0.004	0.029	8583
Eubacteriales sp. MGS:0161	thyroxine	-0.03	-2.9	0.004	0.029	8584
Eubacteriales sp. MGS:0617	taurochenodeoxycholic acid 3-sulfate	0.03	2.9	0.004	0.029	8584
Clostridium sp. MGS:0075	biliverdin	0.03	2.9	0.004	0.029	8584
Eubacteriales sp. MGS:0113	N-acetyl-1-methylhistidine*	-0.03	-2.9	0.004	0.029	8584
Eubacteriales sp. MGS:0249	X - 24952	-0.05	-2.9	0.004	0.029	3812
Intestinimonas timonensis MGS:0876	creatine	0.03	2.9	0.004	0.029	8584
Ruminococcus sp. MGS:0131	resveratrol disulfate (2)*	0.03	2.9	0.004	0.029	8584
Eubacteriales sp. MGS:0618	S-methylmethionine	0.03	2.9	0.004	0.029	8584
Clostridia sp. MGS:0463	ethyl alpha-glucopyranoside	-0.03	-2.9	0.004	0.029	8584
Erysipelatoclostridium sp. MGS:0313	hexadecadienoate (16:2n6)	0.03	2.9	0.004	0.029	8584
Cloacibacillus evryensis MGS:0566	3-carboxy-4-methyl-5-propyl-2-furanpropanoate (CMPF)	0.03	2.9	0.004	0.029	8584
Faecalicatena orotica MGS:1910	hypoxanthine	-0.03	-2.9	0.004	0.029	8584
Eubacteriales sp. MGS:0107	X - 23587	-0.03	-2.9	0.004	0.029	8584
Clostridia sp. MGS:0623	docosapentaenoate (n3 DPA; 22:5n3)	-0.03	-2.9	0.004	0.029	8584
Bifidobacterium bifidum MGS:0262	glycerol	-0.03	-2.9	0.004	0.029	8584
Lactobacillus gasseri MGS:0884	N6-acetyllysine	0.03	2.9	0.004	0.029	8584
Eubacteriales sp. MGS:0377	4-acetamidophenylglucuronide	-0.03	-2.9	0.004	0.029	8584
Firmicutes sp. MGS:1124	gamma-glutamyltyrosine	-0.03	-2.9	0.004	0.029	8584
[Ruminococcus] gnavus MGS:0239	X - 21661	-0.05	-2.9	0.004	0.029	3812
Oscillospiraceae sp. MGS:0429	phenylpyruvate	-0.03	-2.9	0.004	0.029	8584
Clostridia sp. MGS:0724	oleoylcholine	0.03	2.9	0.004	0.029	8584
Blautia sp. SG-772 MGS:0063	X - 21383	0.03	2.9	0.004	0.029	8584
Parasutterella excrementihominis MGS:0159	N-acetylalliin	0.03	2.9	0.004	0.029	8584
Eubacterium sp. AF17-7 MGS:0165	3-methyladipate	0.03	2.9	0.004	0.029	8583
Clostridia sp. MGS:0756	6-hydroxyindole sulfate	-0.03	-2.9	0.004	0.029	8584
Eubacteriales sp. MGS:1051	2-ethylphenylsulfate	-0.03	-2.9	0.004	0.029	8584
Eubacteriales sp. MGS:0502	X - 12015	0.05	2.9	0.004	0.029	3812
Eubacteriales sp. MGS:0626	3-hydroxypyridine glucuronide	0.03	2.9	0.004	0.029	8584
Lachnospiraceae sp. MGS:1066	sphingomyelin (d18:2/24:2)*	0.03	2.9	0.004	0.029	8584
Oscillospiraceae sp. MGS:0210	lithocholate sulfate (1)	-0.03	-2.9	0.004	0.029	8584
Eubacteriales sp. MGS:1321	xanthine	-0.03	-2.9	0.004	0.029	8583
Eubacteriales sp. MGS:0530	X - 18913	-0.03	-2.9	0.004	0.029	8584
Bacteroidales sp. MGS:1144	X - 18899	0.03	2.9	0.004	0.029	8584
Clostridium sp. AF37-5 MGS:0076	alanine	-0.03	-2.9	0.004	0.029	8584
Clostridia sp. MGS:0550	isovalerylcarnitine (C5)	-0.03	-2.9	0.004	0.029	8584
Eubacteriales sp. MGS:0162	succinylcarnitine (C4-DC)	-0.03	-2.9	0.004	0.029	8584
Bacteria sp. MGS:0863	2,3-dihydroxyisovalerate	-0.03	-2.9	0.004	0.029	8583
Eubacteriales sp. MGS:0578	pyruvate	-0.03	-2.9	0.004	0.029	8583
Bacteroidales sp. MGS:0340	1-(1-enyl-palmitoyl)-2-oleoyl-GPC (P-16:0/18:1)*	0.03	2.9	0.004	0.029	8584
Eubacteriales sp. MGS:0913	taurodeoxycholate	0.03	2.9	0.004	0.029	8584
Erysipelotrichales sp. MGS:0737	glycosyl-N-(2-hydroxynervonoyl)-sphingosine (d18:1/24:1(2OH))*	0.04	2.9	0.004	0.029	4772
Limosilactobacillus vaginalis MGS:1341	X - 25948	0.03	2.9	0.004	0.029	8584
Bacteroides sp. MGS:0611	N-acetylalanine	-0.03	-2.9	0.004	0.029	8583
Eubacteriales sp. MGS:1227	3-hydroxycotinine glucuronide	-0.03	-2.9	0.004	0.029	8584
Eubacteriales sp. MGS:0300	cholic acid glucuronide	-0.03	-2.9	0.004	0.029	8584
Clostridia sp. MGS:1193	succinimide	0.03	2.9	0.004	0.029	8584
Eubacteriales sp. MGS:0588	4-hydroxyglutamate	-0.03	-2.9	0.004	0.029	8584
Eubacteriales sp. MGS:1219	4-acetaminophen sulfate	0.03	2.9	0.004	0.029	8584
Negativibacillus massiliensis MGS:0356	2-methylserine	-0.03	-2.9	0.004	0.029	8584
Eubacteriales sp. MGS:0280	3-(cystein-S-yl)acetaminophen*	-0.03	-2.9	0.004	0.029	8584
Peptostreptococcaceae sp. MGS:0200	1-stearoyl-2-linoleoyl-GPC (18:0/18:2)*	0.03	2.9	0.004	0.029	8584
Subdoligranulum sp. APC924/74 MGS:0015	linoleoyl-linoleoyl-glycerol (18:2/18:2) [1]*	-0.04	-2.9	0.004	0.029	5703
Eubacteriales sp. MGS:0450	theophylline	-0.03	-2.9	0.004	0.029	8584
Eubacteriales sp. MGS:0105	bilirubin degradation product, C16H18N2O5 (3)**	-0.04	-2.9	0.004	0.029	5703
Eubacteriales sp. MGS:0568	glyco-beta-muricholate**	-0.03	-2.9	0.004	0.029	8584
Eubacterium sp. AM49-13BH MGS:0251	N-acetyl-2-aminooctanoate*	0.03	2.9	0.004	0.029	8584
Eubacteriales sp. MGS:0580	4-methyl-2-oxopentanoate	-0.03	-2.9	0.004	0.029	8584
Eubacteriales sp. MGS:0137	gamma-glutamyl-alpha-lysine	-0.03	-2.9	0.004	0.029	8584
Eubacteriales sp. MGS:0740	bilirubin (E,E)*	-0.03	-2.9	0.004	0.029	8584
Eubacteriales sp. MGS:0144	1-linoleoyl-GPI (18:2)*	-0.03	-2.9	0.004	0.029	8584
Lachnospiraceae sp. MGS:0393	X - 24748	-0.03	-2.9	0.004	0.029	8584
Clostridia sp. MGS:0463	X - 25523	0.03	2.9	0.004	0.029	8584
Eubacteriales sp. MGS:0438	myristoylcarnitine (C14)	0.03	2.9	0.004	0.029	8584
Eubacteriales sp. MGS:0249	palmitoylcholine	0.03	2.9	0.004	0.029	8584
Ruminococcus sp. AF21-42 MGS:0111	N6-acetyllysine	-0.03	-2.9	0.004	0.029	8584
Oscillospiraceae sp. MGS:0130	benzoylcarnitine*	0.04	2.9	0.004	0.029	5703
Eubacteriales sp. MGS:0577	N-acetylleucine	-0.03	-2.9	0.004	0.029	8584
Eubacteriales sp. MGS:0184	nonadecanoate (19:0)	0.03	2.9	0.004	0.029	8584
Eubacteriales sp. MGS:0584	phenylacetylglutamate	0.03	2.9	0.004	0.029	8584
Weissella confusa MGS:1557	thyroxine	0.03	2.9	0.004	0.029	8584
Clostridia sp. MGS:0272	palmitoyl ethanolamide	-0.04	-2.9	0.004	0.029	4772
Oscillospiraceae sp. MGS:0507	orotidine	-0.03	-2.9	0.004	0.029	8583
Oscillibacter sp. MGS:0243	gamma-glutamyltryptophan	0.03	2.9	0.004	0.029	8584
Eubacteriales sp. MGS:1369	perfluorooctanesulfonate (PFOS)	0.03	2.9	0.004	0.029	8584
Eubacteriales sp. MGS:1199	tetrahydrocortisol glucuronide	0.03	2.9	0.004	0.029	8584
Eubacteriales sp. MGS:0128	X - 26062	0.03	2.9	0.004	0.029	8584
Eubacteriales sp. MGS:0383	sphingomyelin (d17:1/16:0, d18:1/15:0, d16:1/17:0)*	0.03	2.9	0.004	0.029	8584
Eubacteriales sp. MGS:0639	N-palmitoyl-sphingosine (d18:1/16:0)	0.03	2.9	0.004	0.029	8584
Eubacteriales sp. MGS:0408	nicotine	0.05	2.9	0.004	0.029	3812
Eubacteriales sp. MGS:0154	perfluorooctanesulfonate (PFOS)	0.03	2.9	0.004	0.029	8584
Bilophila wadsworthia MGS:0049	1-stearoyl-GPE (18:0)	0.03	2.9	0.004	0.029	8584
Lachnospiraceae sp. MGS:1005	N-methylproline	-0.03	-2.9	0.004	0.029	8584
Eubacteriales sp. MGS:0338	phosphate	0.03	2.9	0.004	0.029	8584
Bacteroides stercoris MGS:1645	X - 17367	-0.03	-2.9	0.004	0.029	8584
Bacteria sp. MGS:0492	caprate (10:0)	0.03	2.9	0.004	0.029	8584
Eubacteriales sp. MGS:0363	X - 24951	-0.03	-2.9	0.004	0.029	8584
Eubacteriales sp. MGS:0961	thyroxine	-0.03	-2.9	0.004	0.029	8584
Oscillospiraceae sp. MGS:0982	uridine	-0.03	-2.9	0.004	0.029	8584
Eubacteriales sp. MGS:0367	butyrate/isobutyrate (4:0)	-0.03	-2.9	0.004	0.029	8584
Victivallis lenta MGS:0525	X - 24736	0.03	2.9	0.004	0.029	8584
Eubacteriales sp. MGS:0984	theobromine	0.03	2.9	0.004	0.029	8584
Eubacteriales sp. MGS:1101	7-methylxanthine	0.03	2.9	0.004	0.029	8584
Oscillospiraceae sp. MGS:0774	1-palmitoyl-2-dihomo-linolenoyl-GPC (16:0/20:3n3 or 6)*	-0.03	-2.9	0.004	0.029	8584
Firmicutes sp. MGS:0398	X - 12096	-0.04	-2.9	0.004	0.029	4772
Clostridia sp. MGS:1486	X - 21845	-0.03	-2.9	0.004	0.029	8584
Veillonella tobetsuensis MGS:1344	3-ureidopropionate	0.03	2.9	0.004	0.029	8584
Eubacteriales sp. MGS:1086	dimethyl sulfone	0.03	2.9	0.004	0.029	8584
Fournierella massiliensis MGS:1189	6-bromotryptophan	-0.03	-2.9	0.004	0.029	8584
Eubacteriales sp. MGS:0184	alpha-ketoglutaramate*	0.03	2.9	0.004	0.029	8583
Catenibacterium mitsuokai MGS:0775	indolepropionate	-0.03	-2.9	0.004	0.029	8584
Faecalibacterium sp. MGS:1307	1-stearoyl-2-oleoyl-GPI (18:0/18:1)*	-0.03	-2.9	0.004	0.029	8584
Eubacteriales sp. MGS:0882	4-methyl-2-oxopentanoate	-0.03	-2.9	0.004	0.029	8584
Eubacteriales sp. MGS:0184	docosahexaenoate (DHA; 22:6n3)	0.03	2.9	0.004	0.029	8584
Clostridia sp. MGS:1200	1-lignoceroyl-GPC (24:0)	0.03	2.9	0.004	0.029	8584
Prevotella sp. MGS:1009	N,N-dimethylalanine	-0.03	-2.9	0.004	0.029	8584
[Ruminococcus] lactaris MGS:0109	gamma-CEHC	-0.03	-2.9	0.004	0.029	8584
Alistipes putredinis MGS:0033	sphingomyelin (d18:2/24:1, d18:1/24:2)*	0.03	2.9	0.004	0.029	8584
Erysipelotrichaceae sp. MGS:0867	citraconate/glutaconate	-0.03	-2.9	0.004	0.029	8583
Clostridia sp. MGS:1549	branched chain 14:0 dicarboxylic acid**	0.03	2.9	0.004	0.029	8584
Intestinimonas massiliensis MGS:0198	2,3-dihydroxy-5-methylthio-4-pentenoate (DMTPA)*	-0.03	-2.9	0.004	0.029	8584
Eubacteriales sp. MGS:0985	sphingosine 1-phosphate	0.03	2.9	0.004	0.029	8584
Eubacteriales sp. MGS:0630	isoleucylglycine	0.03	2.9	0.004	0.029	8584
Eubacteriales sp. MGS:0940	7-methylxanthine	0.03	2.9	0.004	0.029	8584
Firmicutes sp. MGS:1115	metabolonic lactone sulfate	-0.03	-2.9	0.004	0.029	8584
Firmicutes sp. MGS:0788	N-acetyl-4-chlorophenylalanine	-0.05	-2.9	0.004	0.029	2881
Ruminococcus sp. MGS:0337	2S,3R-dihydroxybutyrate	0.03	2.9	0.004	0.029	8583
Clostridia sp. MGS:0401	N-methylproline	0.03	2.9	0.004	0.029	8584
Prevotella sp. MGS:1508	beta-citrylglutamate	-0.03	-2.9	0.004	0.029	8584
Eubacteriales sp. MGS:0105	X - 26108	0.03	2.9	0.004	0.029	8584
Firmicutes sp. MGS:0811	pentose acid*	0.03	2.9	0.004	0.029	8583
Clostridia sp. MGS:1238	1,3,7-trimethylurate	0.03	2.9	0.004	0.029	8584
Ligilactobacillus ruminis MGS:0484	acetoacetate	-0.03	-2.9	0.004	0.029	8584
Eubacteriales sp. MGS:1280	sphingomyelin (d18:2/21:0, d16:2/23:0)*	-0.03	-2.9	0.004	0.029	8584
Eubacteriales sp. MGS:0193	X - 25433	0.03	2.9	0.004	0.029	8584
Eubacteriales sp. MGS:1464	glycerol 3-phosphate	-0.03	-2.9	0.004	0.029	8584
Oscillospiraceae sp. MGS:0765	caprate (10:0)	0.03	2.9	0.004	0.029	8584
Lachnoclostridium sp. MGS:1343	kynurenate	-0.03	-2.9	0.004	0.029	8584
Desulfovibrio piger MGS:0240	palmitoleoylcarnitine (C16:1)*	0.03	2.9	0.004	0.029	8584
Turicibacter sanguinis MGS:0274	17alpha-hydroxypregnenolone 3-sulfate	0.03	2.9	0.004	0.029	8584
Eubacteriales sp. MGS:0652	2-hydroxyibuprofen	0.03	2.9	0.004	0.029	8584
Eubacteriales sp. MGS:0427	N-acetylglycine	-0.03	-2.9	0.004	0.029	8584
Eubacteriales sp. MGS:1709	tryptophan	-0.03	-2.9	0.004	0.029	8584
Firmicutes sp. MGS:0788	caffeine	0.03	2.9	0.004	0.029	8584
Hydrogeniiclostidium mannosilyticum MGS:0294	cis-3,4-methyleneheptanoylcarnitine	0.03	2.9	0.004	0.029	8584
Clostridia sp. MGS:0815	caproate (6:0)	0.03	2.9	0.004	0.029	8584
Phocaeicola massiliensis MGS:0205	branched chain 14:0 dicarboxylic acid**	-0.03	-2.9	0.004	0.029	8584
Parasutterella excrementihominis MGS:0159	tricosanoyl sphingomyelin (d18:1/23:0)*	0.03	2.9	0.004	0.029	8584
Eubacteriales sp. MGS:1334	guanidinoacetate	0.03	2.9	0.004	0.029	8583
Eubacteriales sp. MGS:0133	oxalate (ethanedioate)	-0.03	-2.9	0.004	0.029	8584
Clostridium sp. TF06-15AC MGS:0032	3beta,7alpha-dihydroxy-5-cholestenoate	-0.03	-2.9	0.004	0.029	8584
Clostridia sp. MGS:1035	glycoursodeoxycholic acid sulfate (1)	-0.03	-2.9	0.004	0.029	8584
Streptococcus gordonii MGS:0713	3-hydroxydecanoylcarnitine	-0.03	-2.9	0.004	0.029	8584
Eubacteriales sp. MGS:0502	palmitoylcholine	0.03	2.9	0.004	0.029	8584
Eubacteriales sp. MGS:0627	X - 11843	-0.03	-2.9	0.004	0.029	8584
Eubacteriales sp. MGS:0282	cholesterol	0.03	2.9	0.004	0.029	8584
Eubacteriales sp. MGS:0084	sebacate (C10-DC)	-0.03	-2.9	0.004	0.029	8584
Oscillospiraceae sp. MGS:0507	linoleoylcholine*	0.03	2.9	0.004	0.029	8584
Eubacteriales sp. MGS:0534	O-acetylhomoserine	0.04	2.9	0.004	0.029	4772
Eubacteriales sp. MGS:0984	hexanoylcarnitine (C6)	-0.03	-2.9	0.004	0.029	8584
Eubacteriales sp. MGS:0694	3,5-dichloro-2,6-dihydroxybenzoic acid	-0.03	-2.9	0.004	0.029	8583
Clostridia sp. MGS:1137	trans-2-hexenoylglycine	0.03	2.9	0.004	0.029	8584
Eubacteriales sp. MGS:0973	trans-2-hexenoylglycine	0.03	2.9	0.004	0.029	8584
Clostridia sp. MGS:1062	hydroxy-CMPF*	0.03	2.9	0.004	0.029	8584
Phocaeicola plebeius MGS:0423	1-palmitoyl-GPE (16:0)	0.03	2.9	0.004	0.029	8584
Eubacteriales sp. MGS:0673	X - 17357	-0.03	-2.9	0.004	0.029	8584
Limosilactobacillus fermentum MGS:0990	lactate	0.03	2.9	0.004	0.029	8584
Eubacteriales sp. MGS:1204	branched chain 14:0 dicarboxylic acid**	0.03	2.9	0.004	0.029	8584
Eubacteriales sp. MGS:0829	homostachydrine*	0.03	2.9	0.004	0.029	8584
Bacteria sp. MGS:0638	10-nonadecenoate (19:1n9)	-0.03	-2.9	0.004	0.029	8584
Dorea formicigenerans MGS:0006	X - 16580	0.03	2.9	0.004	0.029	8584
Dorea longicatena MGS:0039	bilirubin (Z,Z)	-0.03	-2.9	0.004	0.029	8584
Eubacteriales sp. MGS:0902	N-methyltaurine	0.03	2.9	0.004	0.029	8583
Scardovia wiggsiae MGS:1737	4-allylphenol sulfate	-0.03	-2.9	0.004	0.029	8584
Candidatus Borkfalkiales sp. MGS:1628	X - 24344	0.03	2.9	0.004	0.029	8584
Clostridia sp. MGS:1020	1-methyl-5-imidazoleacetate	0.03	2.9	0.004	0.029	8584
Eubacteriales sp. MGS:0493	hydroxy-CMPF*	0.03	2.9	0.004	0.029	8584
Enorma massiliensis MGS:0928	5-hydroxyhexanoate	0.03	2.9	0.004	0.029	8584
Clostridia sp. MGS:1416	methyl indole-3-acetate	0.03	2.9	0.004	0.029	8584
Clostridia sp. MGS:1038	S-methylcysteine sulfoxide	0.03	2.9	0.004	0.029	8584
Collinsella tanakaei MGS:0850	X - 23997	0.03	2.9	0.004	0.029	8584
Streptococcus australis MGS:0310	X - 25520	-0.03	-2.9	0.004	0.029	8584
Ellagibacter isourolithinifaciens MGS:0191	andro steroid monosulfate C19H28O6S (1)*	0.03	2.9	0.004	0.029	8584
Merdimonas faecis MGS:0494	malate	-0.03	-2.9	0.004	0.029	8584
Blautia hydrogenotrophica MGS:0430	eicosenedioate (C20:1-DC)*	-0.04	-2.9	0.004	0.029	6693
Eubacteriales sp. MGS:0264	palmitoyl sphingomyelin (d18:1/16:0)	0.03	2.9	0.004	0.029	8584
Eubacteriales sp. MGS:0609	phosphate	0.03	2.9	0.004	0.029	8584
Oscillospiraceae sp. MGS:0461	N,N-dimethyl-pro-pro	-0.03	-2.9	0.004	0.029	8584
Prevotella sp. MGS:1175	isoeugenol sulfate	0.03	2.9	0.004	0.029	8584
Candidatus Borkfalkiales sp. MGS:1329	pregnenediol sulfate (C21H34O5S)*	-0.03	-2.9	0.004	0.029	8584
Veillonella dispar MGS:0227	succinoyltaurine	-0.03	-2.9	0.004	0.029	8583
Lachnospiraceae sp. MGS:1641	sphingomyelin (d17:1/14:0, d16:1/15:0)*	-0.03	-2.9	0.004	0.029	8584
Lachnospiraceae sp. MGS:0414	5-hydroxylysine	0.03	2.9	0.004	0.029	8584
Eubacteriales sp. MGS:0878	N-acetylhistidine	0.03	2.9	0.004	0.029	8584
Eubacteriales sp. MGS:0188	taurocholenate sulfate*	0.03	2.9	0.004	0.029	8584
Eubacteriales sp. MGS:1078	X - 12456	-0.03	-2.9	0.004	0.029	8584
Clostridia sp. MGS:1217	X - 13684	-0.03	-2.9	0.004	0.029	8584
Eubacteriales sp. MGS:0590	X - 24352	-0.03	-2.9	0.004	0.029	8584
Eubacteriales sp. MGS:1063	N-acetylaspartate (NAA)	0.03	2.9	0.004	0.029	8584
Collinsella intestinalis MGS:0802	1-(1-enyl-palmitoyl)-GPC (P-16:0)*	-0.03	-2.9	0.004	0.029	8584
Prevotella sp. Marseille-P4119 MGS:1224	X - 13844	-0.03	-2.9	0.004	0.029	8584
[Clostridium] innocuum MGS:1502	2-ketocaprylate	-0.03	-2.9	0.004	0.029	8584
Barnesiella intestinihominis MGS:0055	argininate*	-0.03	-2.9	0.004	0.029	8584
Clostridia sp. MGS:1205	X - 22509	0.03	2.9	0.004	0.029	8584
Adlercreutzia equolifaciens subsp. celatus MGS:0051	citramalate	0.03	2.9	0.004	0.029	8584
Eubacteriales sp. MGS:0149	X - 25810	-0.03	-2.9	0.004	0.029	8584
Alloscardovia omnicolens MGS:1279	glutamine conjugate of C7H12O2*	-0.03	-2.9	0.004	0.029	8584
Eubacteriales sp. MGS:0196	X - 13844	-0.03	-2.9	0.004	0.029	8584
[Ruminococcus] torques MGS:0034	dodecenedioate (C12:1-DC)*	-0.03	-2.9	0.004	0.029	8584
Prevotella stercorea MGS:0826	X - 22834	0.03	2.9	0.004	0.029	8584
Eubacteriales sp. MGS:0093	phenol glucuronide	-0.03	-2.9	0.004	0.029	8584
Streptococcus oralis subsp. oralis MGS:0705	aspartate	0.03	2.9	0.004	0.029	8584
Escherichia marmotae MGS:1282	X - 25422	0.03	2.9	0.004	0.029	8584
Alistipes senegalensis MGS:0141	quinate	0.03	2.9	0.004	0.029	8583
Eubacteriales sp. MGS:0601	X - 25948	-0.03	-2.9	0.004	0.029	8584
Clostridia sp. MGS:0756	cis-3,4-methyleneheptanoylglycine	-0.03	-2.9	0.004	0.029	8584
Eubacteriales sp. MGS:0349	propionylcarnitine (C3)	0.03	2.9	0.004	0.029	8584
Eubacteriales sp. MGS:0267	4-hydroxyglutamate	-0.03	-2.9	0.004	0.029	8584
Streptococcus mutans MGS:0677	X - 17690	-0.03	-2.9	0.004	0.029	8584
Dialister massiliensis MGS:0497	7-methylguanine	0.03	2.9	0.004	0.029	8584
Eubacteriales sp. MGS:0102	butyrylcarnitine (C4)	-0.03	-2.9	0.004	0.029	8584
Hungatella hathewayi MGS:0455	behenoyl dihydrosphingomyelin (d18:0/22:0)*	0.03	2.9	0.004	0.029	8584
Eubacteriales sp. MGS:0502	21-hydroxypregnenolone disulfate	-0.03	-2.9	0.004	0.029	8584
Eubacteriales sp. MGS:0244	decadienedioic acid (C10:2-DC)**	0.03	2.9	0.004	0.029	8584
Oscillospiraceae sp. MGS:0461	O-acetylhomoserine	0.04	2.9	0.004	0.029	4772
Eubacteriales sp. MGS:0985	S-methylcysteine	-0.03	-2.9	0.004	0.029	8584
Eubacteriales sp. MGS:0857	1-carboxyethylleucine	-0.03	-2.9	0.004	0.029	8584
Coprococcus sp. AM27-12LB MGS:0687	laurate (12:0)	0.03	2.9	0.004	0.029	8584
Eubacteriales sp. MGS:0335	resveratrol sulfate (1)*	0.03	2.9	0.004	0.029	8584
Eubacteriales sp. MGS:0383	X - 15486	-0.03	-2.9	0.004	0.029	8584
Bacteroides caccae MGS:0066	X - 13729	0.03	2.9	0.004	0.029	8584
Eubacteriales sp. MGS:0254	3-aminoisobutyrate	-0.03	-2.9	0.004	0.029	8584
Eubacteriales sp. MGS:0342	myristate (14:0)	-0.03	-2.9	0.004	0.029	8584
Firmicutes sp. MGS:0397	X - 23782	0.03	2.9	0.004	0.029	8584
Bacteria sp. MGS:0839	X - 22162	-0.03	-2.9	0.004	0.029	8584
Coprococcus sp. OM04-5BH MGS:1028	N-acetyl-3-methylhistidine*	0.03	2.9	0.004	0.029	8584
Holdemanella sp. MGS:0822	3-(3-hydroxyphenyl)propionate	-0.03	-2.9	0.004	0.029	8584
Eubacteriales sp. MGS:0204	docosadienoate (22:2n6)	-0.03	-2.9	0.004	0.029	8584
Eubacteriales sp. MGS:0600	bilirubin degradation product, C16H18N2O5 (2)**	0.03	2.9	0.004	0.029	8584
Blautia obeum MGS:0001	X - 24411	0.04	2.9	0.004	0.029	4772
Eubacteriales sp. MGS:0438	taurochenodeoxycholate	-0.03	-2.9	0.004	0.029	8584
Veillonella rogosae MGS:0324	hippurate	0.03	2.9	0.004	0.029	8584
Clostridium sp. SN20 MGS:0603	ceramide (d18:1/14:0, d16:1/16:0)*	0.03	2.9	0.004	0.029	8584
Agathobaculum desmolans MGS:1429	3beta,7alpha-dihydroxy-5-cholestenoate	-0.03	-2.9	0.004	0.029	8584
Eubacteriales sp. MGS:0472	glyco-beta-muricholate**	-0.03	-2.9	0.004	0.029	8584
Eubacteriales sp. MGS:0568	orotidine	-0.03	-2.9	0.004	0.029	8583
Eubacteriales sp. MGS:1156	N-stearoylserine*	0.03	2.9	0.004	0.029	8584
Eubacteriales sp. MGS:0555	linoleoylcarnitine (C18:2)*	-0.03	-2.9	0.004	0.029	8584
Lachnospiraceae sp. MGS:1615	1-palmitoyl-2-docosahexaenoyl-GPC (16:0/22:6)	-0.03	-2.9	0.004	0.029	8584
Eubacteriales sp. MGS:0577	glutamine conjugate of C6H10O2 (2)*	0.03	2.9	0.004	0.029	8584
Bacteria sp. MGS:0361	perfluorooctanoate (PFOA)	0.03	2.9	0.004	0.029	8584
Anaeromassilibacillus sp. An250 MGS:0169	nisinate (24:6n3)	-0.03	-2.9	0.004	0.029	8584
Eubacteriales sp. MGS:0184	N,N,N-trimethyl-5-aminovalerate	-0.03	-2.9	0.004	0.029	8584
Eubacteriales sp. MGS:1100	X - 26106	-0.07	-2.9	0.004	0.029	1891
Blastocystis sp. subtype 4 MGS:0446	kynurenate	-0.03	-2.9	0.004	0.029	8584
Oscillospiraceae sp. MGS:0765	X - 25279	0.03	2.9	0.004	0.029	8584
Eubacteriales sp. MGS:0192	sphingomyelin (d18:2/24:2)*	-0.03	-2.9	0.004	0.029	8584
Collinsella tanakaei MGS:0850	2-ketocaprylate	-0.03	-2.9	0.004	0.029	8584
Oscillospiraceae sp. MGS:1133	1-stearoyl-2-arachidonoyl-GPE (18:0/20:4)	0.03	2.9	0.004	0.029	8584
Rikenellaceae sp. MGS:1815	1-arachidonoyl-GPC (20:4n6)*	0.03	2.9	0.004	0.029	8584
Eubacteriales sp. MGS:0270	5alpha-androstan-3alpha,17beta-diol disulfate	-0.03	-2.9	0.004	0.029	8584
Eubacteriales sp. MGS:0654	branched-chain, straight-chain, or cyclopropyl 10:1 fatty acid (2)*	-0.05	-2.9	0.004	0.029	3812
Coprococcus sp. AF21-14LB MGS:1047	X - 21839	0.03	2.9	0.004	0.029	8584
Agathobaculum desmolans MGS:1429	arabonate/xylonate	-0.03	-2.9	0.004	0.029	8583
Clostridia sp. MGS:0512	vanillic alcohol sulfate	0.03	2.9	0.004	0.029	8584
Coprobacillus cateniformis MGS:0456	bilirubin degradation product, C17H20N2O5 (1)**	-0.03	-2.9	0.004	0.029	8584
Eubacteriales sp. MGS:0302	5-dodecenoate (12:1n7)	-0.03	-2.9	0.004	0.029	8584
Eubacteriales sp. MGS:0221	sulfate of piperine metabolite C16H19NO3 (2)*	-0.03	-2.9	0.004	0.029	8584
Eubacteriales sp. MGS:0308	X - 21607	0.03	2.9	0.004	0.029	8584
Lactococcus cremoris subsp. tructae MGS:0583	phytanate	0.05	2.9	0.004	0.029	3812
Eubacteriales sp. MGS:0546	X - 21821	0.03	2.9	0.004	0.029	8584
Eubacteriales sp. MGS:0342	1-methylhistidine	-0.03	-2.9	0.004	0.029	8584
Eubacteriales sp. MGS:1086	behenoyl dihydrosphingomyelin (d18:0/22:0)*	-0.03	-2.9	0.004	0.029	8584
Eubacteriales sp. MGS:0609	X - 16935	-0.03	-2.9	0.004	0.029	8584
Eubacteriales sp. MGS:0891	3-hydroxydecanoylcarnitine	0.03	2.9	0.004	0.029	8584
Oscillospiraceae sp. MGS:0998	X - 13728	0.03	2.9	0.004	0.029	8584
Veillonella rogosae MGS:0324	cis-3,4-methyleneheptanoate	0.03	2.9	0.004	0.029	8584
Eubacteriales sp. MGS:0188	pyruvate	-0.03	-2.9	0.004	0.029	8583
Coriobacteriia sp. MGS:1056	N-acetyl-aspartyl-glutamate (NAAG)	0.03	2.9	0.004	0.029	8584
Neglecta timonensis MGS:0478	dopamine 3-O-sulfate	-0.03	-2.9	0.004	0.029	8584
Streptococcus gordonii MGS:0713	X - 11470	-0.03	-2.9	0.004	0.029	8584
Eubacteriales sp. MGS:0477	stearoyl sphingomyelin (d18:1/18:0)	0.03	2.9	0.004	0.029	8584
Eubacteriales sp. MGS:0426	2-hydroxyglutarate	0.03	2.9	0.004	0.029	8584
Oscillospiraceae sp. MGS:0780	X - 18935	0.05	2.9	0.004	0.029	3812
Clostridia sp. MGS:1062	N-delta-acetylornithine	0.03	2.9	0.004	0.029	8584
Firmicutes sp. MGS:0398	methionine sulfone	0.03	2.9	0.004	0.029	8584
Eubacteriales sp. MGS:0585	4-hydroxyphenylacetate	-0.03	-2.9	0.004	0.029	8584
Amedibacillus dolichus MGS:0798	theanine	-0.03	-2.9	0.004	0.029	8584
Eubacteriales sp. MGS:0213	X - 11315	-0.03	-2.9	0.004	0.029	8584
Bacteroidales sp. MGS:1002	N2,N5-diacetylornithine	0.03	2.9	0.004	0.029	8584
Eubacteriales sp. MGS:0138	gamma-glutamylglutamate	-0.03	-2.9	0.004	0.029	8584
Eubacteriales sp. MGS:0125	succinimide	0.03	2.9	0.004	0.029	8584
Oscillospiraceae sp. MGS:0388	allantoin	-0.03	-2.9	0.004	0.029	8583
Eubacteriales sp. MGS:0548	lignoceroylcarnitine (C24)*	-0.03	-2.9	0.004	0.029	8584
Oscillospiraceae sp. MGS:0104	tiglylcarnitine (C5:1-DC)	-0.03	-2.9	0.004	0.029	8584
Bacteroidales sp. MGS:0147	X - 25519	-0.03	-2.9	0.004	0.029	8584
Ruminococcus sp. AM28-41 MGS:0631	X - 23659	0.03	2.9	0.004	0.029	8584
Eubacteriales sp. MGS:0518	1-palmitoyl-2-oleoyl-GPI (16:0/18:1)*	-0.03	-2.9	0.004	0.029	8584
Eubacteriales sp. MGS:0829	X - 24951	-0.03	-2.9	0.004	0.029	8584
Desulfovibrio piger MGS:0240	X - 17301	0.04	2.9	0.004	0.029	6693
Hungatella hathewayi MGS:0451	1-oleoylglycerol (18:1)	0.03	2.9	0.004	0.029	8584
Bacteroidales sp. MGS:1002	X - 11787	0.03	2.9	0.004	0.029	8584
Dialister pneumosintes MGS:1496	carotene diol (1)	-0.03	-2.9	0.004	0.029	8584
Lachnospiraceae sp. MGS:0899	creatine	-0.03	-2.9	0.004	0.029	8584
Desulfovibrionales sp. MGS:0727	tyramine O-sulfate	0.03	2.9	0.004	0.029	8584
Eubacteriales sp. MGS:0940	2-acetamidophenol sulfate	0.03	2.9	0.004	0.029	8584
Eubacteriales sp. MGS:0376	phenylacetylglutamate	0.03	2.9	0.004	0.029	8584
Eubacteriales sp. MGS:0409	1-palmitoylglycerol (16:0)	-0.03	-2.9	0.004	0.029	8584
Lachnospiraceae sp. MGS:0217	palmitate (16:0)	-0.03	-2.9	0.004	0.029	8584
Haemophilus pittmaniae MGS:1196	nicotinamide riboside	-0.03	-2.9	0.004	0.029	8584
Eubacteriales sp. MGS:0721	linoleoylcarnitine (C18:2)*	-0.03	-2.9	0.004	0.029	8584
Clostridium sp. SN20 MGS:0603	X - 24411	0.04	2.9	0.004	0.029	4772
Clostridia sp. MGS:1137	glycyrrhetinate	0.03	2.9	0.004	0.029	8584
Lachnospiraceae sp. MGS:1480	X - 17328	-0.05	-2.9	0.004	0.029	3812
Oscillospiraceae sp. MGS:0729	1-(1-enyl-palmitoyl)-2-linoleoyl-GPC (P-16:0/18:2)*	0.03	2.9	0.004	0.029	8584
Eubacteriales sp. MGS:0613	3-(3-hydroxyphenyl)propionate	-0.03	-2.9	0.004	0.029	8584
Lachnospiraceae sp. MGS:0018	hexadecanedioate (C16-DC)	-0.03	-2.9	0.004	0.029	8584
Eubacteriales sp. MGS:1314	2-hydroxydecanoate	0.03	2.9	0.004	0.029	8584
Eubacteriales sp. MGS:0440	citalopram propionate*	-0.03	-2.9	0.004	0.029	8584
Pseudoflavonifractor sp. MGS:0844	1H-indole-7-acetic acid	0.05	2.9	0.004	0.029	3812
Clostridia sp. MGS:1288	pantothenate	-0.03	-2.9	0.004	0.029	8584
Eubacteriales sp. MGS:0013	lignoceroylcarnitine (C24)*	0.03	2.9	0.004	0.029	8584
Ruthenibacterium lactatiformans MGS:0020	3-ureidopropionate	-0.03	-2.9	0.004	0.029	8584
Bacteroidia sp. MGS:0795	androstenediol (3beta,17beta) monosulfate (2)	-0.03	-2.9	0.004	0.029	8584
Eubacteriales sp. MGS:0614	1-linoleoyl-GPG (18:2)*	0.03	2.9	0.004	0.029	8584
Eubacteriales sp. MGS:1709	octadecanedioylcarnitine (C18-DC)*	0.03	2.9	0.004	0.029	8584
Clostridia sp. MGS:1417	indole-3-carboxylate	0.03	2.9	0.004	0.029	8584
Bifidobacterium bifidum MGS:0262	5-methyluridine (ribothymidine)	-0.03	-2.9	0.004	0.029	8584
Eubacteriales sp. MGS:0249	3-hydroxydecanoylcarnitine	0.03	2.9	0.004	0.029	8584
unclassified sp. MGS:0567	homovanillate (HVA)	-0.03	-2.9	0.004	0.029	8584
Eubacteriales sp. MGS:1120	deoxycholate	-0.03	-2.9	0.004	0.029	8584
Collinsella intestinalis MGS:0802	glucuronide of piperine metabolite C17H21NO3 (4)*	0.03	2.9	0.004	0.029	8584
Roseburia faecis MGS:0058	3-hydroxystearate	-0.03	-2.9	0.004	0.029	8584
Intestinibacter sp. MGS:0194	X - 24456	0.03	2.9	0.004	0.029	8584
Veillonella dispar MGS:0227	N-palmitoyl-heptadecasphingosine (d17:1/16:0)*	-0.03	-2.9	0.004	0.029	8584
Lachnospiraceae sp. MGS:0748	bilirubin (E,E)*	0.03	2.9	0.004	0.029	8584
Intestinimonas sp. MGS:1018	X - 17357	-0.03	-2.9	0.004	0.029	8584
Bacteroides sp. MGS:0030	sphingomyelin (d17:1/14:0, d16:1/15:0)*	-0.03	-2.9	0.004	0.029	8584
Eggerthellales sp. MGS:0569	propionylcarnitine (C3)	0.03	2.9	0.004	0.029	8584
Oscillospiraceae sp. MGS:1315	stearoylcarnitine (C18)	0.03	2.9	0.004	0.029	8584
Eubacteriales sp. MGS:0133	phenyllactate (PLA)	-0.03	-2.9	0.004	0.029	8583
Eggerthellales sp. MGS:0177	2-acetamidophenol sulfate	0.03	2.9	0.004	0.029	8584
Eubacteriales sp. MGS:1280	2-methoxyhydroquinone sulfate (2)	-0.03	-2.9	0.004	0.029	8584
Eubacteriales sp. MGS:0244	4-hydroxyphenylacetylglutamine	-0.03	-2.9	0.004	0.029	8584
Firmicutes sp. MGS:1290	X - 24556	0.05	2.9	0.004	0.029	3812
Agathobaculum desmolans MGS:1429	3-hydroxyhippurate	-0.03	-2.9	0.004	0.029	8584
Firmicutes sp. MGS:1162	X - 16124	0.03	2.9	0.004	0.029	8584
Eubacteriales sp. MGS:0986	X - 13866	-0.03	-2.9	0.004	0.029	8584
Oscillospiraceae sp. MGS:1516	X - 12730	0.03	2.9	0.004	0.029	8584
Clostridium sp. OM07-9AC MGS:0448	X - 17335	-0.03	-2.9	0.004	0.029	8584
Eubacteriales sp. MGS:0103	N-acetyltheanine	-0.03	-2.9	0.004	0.029	8584
Coprococcus comes MGS:0016	histidine betaine (hercynine)*	-0.03	-2.9	0.004	0.029	8584
Firmicutes sp. MGS:0874	dodecenedioate (C12:1-DC)*	0.03	2.9	0.004	0.029	8584
Eubacteriales sp. MGS:0709	vanillactate	-0.03	-2.9	0.004	0.029	8584
Eubacteriales sp. MGS:0408	vanillic acid glycine	-0.03	-2.9	0.004	0.029	8584
Eubacteriales sp. MGS:0405	gamma-glutamyltyrosine	-0.03	-2.9	0.004	0.029	8584
Eubacteriales sp. MGS:0316	gamma-glutamylphenylalanine	-0.03	-2.9	0.004	0.029	8584
Anaerobutyricum hallii MGS:0012	X - 12407	-0.03	-2.9	0.004	0.029	8584
Eubacteriaceae sp. MGS:0591	cortolone glucuronide (1)	0.03	2.9	0.004	0.029	8584
Odoribacter splanchnicus MGS:0041	3b-hydroxy-5-cholenoic acid	0.03	2.9	0.004	0.029	8584
Enterococcus faecalis MGS:0742	3b-hydroxy-5-cholenoic acid	-0.03	-2.9	0.004	0.029	8584
Eubacteriales sp. MGS:0969	alpha-ketoglutaramate*	0.03	2.9	0.004	0.029	8583
Eubacteriales sp. MGS:0535	cholic acid glucuronide	0.03	2.9	0.004	0.029	8584
Oscillospiraceae sp. MGS:1287	X - 25420	-0.03	-2.9	0.004	0.029	8584
Comamonas kerstersii MGS:1358	5-acetylamino-6-amino-3-methyluracil	-0.03	-2.9	0.004	0.029	8583
Collinsella intestinalis MGS:0802	N1-methylinosine	0.03	2.9	0.004	0.029	8584
Oscillospiraceae sp. MGS:0072	epiandrosterone sulfate	0.03	2.9	0.004	0.029	8584
Ruminococcus sp. JE7A12 MGS:0640	X - 17612	-0.04	-2.9	0.004	0.029	4772
Erysipelotrichales sp. MGS:0303	sphingomyelin (d18:1/17:0, d17:1/18:0, d19:1/16:0)	-0.03	-2.9	0.004	0.029	8584
Eubacteriales sp. MGS:0345	ginkgolic acid C15:1	-0.03	-2.9	0.004	0.029	8583
Eubacteriales sp. MGS:1379	gamma-glutamylisoleucine*	-0.03	-2.9	0.004	0.029	8584
Firmicutes sp. MGS:0541	1-stearoyl-2-arachidonoyl-GPE (18:0/20:4)	-0.03	-2.9	0.004	0.029	8584
Eubacteriales sp. MGS:1067	trans-2-hexenoylglycine	0.03	2.9	0.004	0.029	8584
Lachnospiraceae sp. MGS:1480	X - 23680	-0.03	-2.9	0.004	0.029	8584
Desulfovibrionales sp. MGS:1001	dihydrocaffeate sulfate (2)	-0.03	-2.9	0.004	0.029	8583
Eubacterium ramulus MGS:0068	X - 17323	0.03	2.9	0.004	0.029	8584
Clostridium sp. TM06-18 MGS:0048	X - 17438	-0.03	-2.9	0.004	0.029	8584
Bacteroides clarus MGS:0258	caprate (10:0)	0.03	2.9	0.004	0.029	8584
Bacteria sp. MGS:0483	5-hydroxy-2-methylpyridine sulfate	0.03	2.9	0.004	0.029	8584
[Clostridium] hylemonae MGS:1580	eicosapentaenoate (EPA; 20:5n3)	-0.03	-2.9	0.004	0.029	8584
Ruminococcus sp. AM36-2AA MGS:0096	homocitrulline	-0.03	-2.9	0.004	0.029	8583
Eubacteriales sp. MGS:0697	1H-indole-7-acetic acid	0.05	2.9	0.004	0.029	3812
Collinsella aerofaciens MGS:0019	cys-gly, oxidized	0.03	2.9	0.004	0.029	8584
Eubacteriales sp. MGS:0544	sphingomyelin (d18:1/20:0, d16:1/22:0)*	0.03	2.9	0.004	0.029	8584
Eubacteriales sp. MGS:0468	hydroxycotinine	-0.03	-2.9	0.004	0.029	8584
Lachnospiraceae sp. MGS:0236	lactosyl-N-palmitoyl-sphingosine (d18:1/16:0)	0.03	2.9	0.004	0.029	8584
Streptococcus anginosus MGS:0680	behenoylcarnitine (C22)*	-0.03	-2.9	0.004	0.029	8584
Eubacteriales sp. MGS:0249	ceramide (d16:1/24:1, d18:1/22:1)*	-0.03	-2.9	0.004	0.029	8584
Eubacteriales sp. MGS:0432	eugenol sulfate	0.03	2.9	0.004	0.029	8584
Lachnospiraceae sp. MGS:0040	carnitine	0.03	2.9	0.004	0.029	8583
Prevotella timonensis MGS:1043	5alpha-androstan-3beta,17beta-diol monosulfate (2)	-0.03	-2.9	0.004	0.029	8584
Eubacteriales sp. MGS:0618	5-hydroxyhexanoate	-0.03	-2.9	0.004	0.029	8584
Eubacteriales sp. MGS:0971	5alpha-androstan-3beta,17alpha-diol disulfate	0.03	2.9	0.004	0.029	8584
Eubacteriales sp. MGS:1065	5alpha-androstan-3alpha,17alpha-diol monosulfate	0.03	2.9	0.004	0.029	8584
Neglecta timonensis MGS:0478	X - 18886	0.03	2.9	0.004	0.029	8584
Olsenella sp. GAM18 MGS:0319	hexadecanedioate (C16-DC)	-0.03	-2.9	0.004	0.029	8584
Eubacteriales sp. MGS:0548	ibuprofen	0.03	2.9	0.004	0.029	8584
Eubacteriales sp. MGS:0639	indoleacetate	0.03	2.9	0.004	0.029	8584
Eubacteriales sp. MGS:0671	1-arachidonoyl-GPE (20:4n6)*	-0.03	-2.9	0.004	0.029	8584
Prevotella sp. MGS:1040	1-palmitoyl-2-oleoyl-GPC (16:0/18:1)	-0.03	-2.9	0.004	0.029	8584
Eubacteriales sp. MGS:0573	X - 24410	-0.05	-2.9	0.004	0.029	3812
Eubacteriales sp. MGS:1445	X - 21733	0.03	2.9	0.004	0.029	8584
Eubacteriales sp. MGS:0489	X - 21736	-0.03	-2.9	0.004	0.029	8584
Eubacteriales sp. MGS:0061	sphingomyelin (d18:2/23:1)*	0.03	2.9	0.004	0.029	8584
Eubacteriales sp. MGS:1237	lithocholate sulfate (1)	-0.03	-2.9	0.004	0.029	8584
Oscillospiraceae sp. MGS:0072	indoleacetoylcarnitine*	0.04	2.9	0.004	0.029	5703
Eubacteriales sp. MGS:0626	X - 23974	0.03	2.9	0.004	0.029	8584
Eubacteriales sp. MGS:0132	3-hydroxyhexanoylcarnitine (1)	-0.03	-2.9	0.004	0.029	8584
Absiella sp. AM22-9 MGS:1663	X - 12753	0.03	2.9	0.004	0.029	8584
Clostridia sp. MGS:1128	cysteinylglycine disulfide*	-0.03	-2.9	0.004	0.029	8584
Clostridia sp. MGS:1460	tartronate (hydroxymalonate)	0.03	2.9	0.004	0.029	8584
Bifidobacteriaceae sp. MGS:1607	N-acetylphenylalanine	0.03	2.9	0.004	0.029	8584
Firmicutes sp. MGS:0650	X - 24531	0.05	2.9	0.004	0.029	3812
Methanosphaera stadtmanae MGS:0615	N,N,N-trimethyl-5-aminovalerate	-0.03	-2.9	0.004	0.029	8584
Eubacteriales sp. MGS:0983	2-methylmalonylcarnitine (C4-DC)	0.04	2.9	0.004	0.029	6693
Prevotella copri MGS:0237	2-hydroxyoctanoate	-0.03	-2.9	0.004	0.029	8584
Eubacteriales sp. MGS:0947	glycerate	0.03	2.9	0.004	0.029	8583
Eubacterium sp. AF17-7 MGS:0165	X - 16087	0.03	2.9	0.004	0.029	8584
Victivallales sp. MGS:0824	N-acetyl-2-aminoadipate	-0.03	-2.9	0.004	0.029	8584
Eubacteriales sp. MGS:1158	N1-methylinosine	0.03	2.9	0.004	0.029	8584
Bifidobacterium adolescentis MGS:0056	carnitine	0.03	2.9	0.004	0.029	8583
Eubacteriales sp. MGS:0945	X - 10458	0.03	2.9	0.004	0.029	8584
Bifidobacterium longum subsp. longum MGS:0038	X - 15674	-0.03	-2.9	0.004	0.029	8584
Eubacteriales sp. MGS:1237	carotene diol (1)	0.03	2.9	0.004	0.029	8584
Oscillospiraceae sp. MGS:0134	palmitoylcarnitine (C16)	0.03	2.9	0.004	0.029	8584
Oscillospiraceae sp. MGS:0461	gamma-glutamyl-alpha-lysine	-0.03	-2.9	0.004	0.029	8584
Eubacteriales sp. MGS:0250	benzoylcarnitine*	0.04	2.9	0.004	0.029	5703
Eubacteriales sp. MGS:0671	2-aminooctanoate	0.03	2.9	0.004	0.029	8584
Ruminococcus sp. B05 MGS:0261	N-acetyl-cadaverine	0.05	2.9	0.004	0.029	3812
Limosilactobacillus vaginalis MGS:1341	etiocholanolone glucuronide	-0.03	-2.9	0.004	0.029	8584
Clostridium sp. TM06-18 MGS:0048	N-acetylphenylalanine	0.03	2.9	0.004	0.029	8584
Clostridium sp. Marseille-P2538 MGS:1911	phenylacetylglutamine	0.03	2.9	0.004	0.029	8584
Proteobacteria sp. MGS:0327	deoxycholic acid 3-sulfate	-0.05	-2.9	0.004	0.029	3812
Clostridia sp. MGS:0741	asparagine	0.03	2.9	0.004	0.029	8584
Eubacteriales sp. MGS:0477	X - 24344	0.03	2.9	0.004	0.029	8584
Eubacteriales sp. MGS:0439	4-hydroxyhippurate	-0.03	-2.9	0.004	0.029	8584
Intestinimonas massiliensis MGS:1304	myristoleoylcarnitine (C14:1)*	0.03	2.9	0.004	0.029	8584
Eubacteriales sp. MGS:1006	2-hydroxydecanoate	0.03	2.9	0.004	0.029	8584
Prevotellamassilia timonensis MGS:0900	naringenin 7-glucuronide	0.03	2.9	0.004	0.029	8584
Flintibacter sp. KGMB00164 MGS:0374	1-(1-enyl-palmitoyl)-2-arachidonoyl-GPC (P-16:0/20:4)*	0.03	2.9	0.004	0.029	8584
Roseburia hominis MGS:0035	1-oleoyl-2-arachidonoyl-GPE (18:1/20:4)*	-0.03	-2.9	0.004	0.029	8584
Eubacteriales sp. MGS:0085	X - 15503	0.03	2.9	0.004	0.029	8584
Oscillospiraceae sp. MGS:0560	X - 24531	0.05	2.9	0.004	0.029	3812
Flintibacter sp. MGS:0922	X - 17438	-0.03	-2.9	0.004	0.029	8584
Eubacteriales sp. MGS:0547	3-hydroxyoctanoate	-0.03	-2.9	0.004	0.029	8584
Blautia sp. MGS:0416	1-cerotoyl-GPC (26:0)*	-0.03	-2.9	0.004	0.029	8584
Prevotella marseillensis MGS:0424	beta-cryptoxanthin	-0.03	-2.9	0.004	0.029	8584
Oscillospiraceae sp. MGS:0343	linolenoylcarnitine (C18:3)*	-0.03	-2.9	0.004	0.029	8584
Dorea formicigenerans MGS:0006	acetoacetate	-0.03	-2.9	0.004	0.029	8584
Clostridia sp. MGS:0272	1-stearoyl-2-arachidonoyl-GPI (18:0/20:4)	-0.03	-2.9	0.004	0.029	8584
Eubacteriales sp. MGS:0406	cholic acid glucuronide	0.03	2.9	0.004	0.029	8584
Oscillospiraceae sp. MGS:0576	X - 21661	-0.05	-2.9	0.004	0.029	3812
Bacteria sp. MGS:0492	glutamine conjugate of C6H10O2 (1)*	0.03	2.9	0.004	0.029	8584
Ruthenibacterium lactatiformans MGS:0020	1-methylurate	-0.03	-2.9	0.004	0.029	8584
Oscillospiraceae sp. MGS:0210	diclofenac	-0.03	-2.9	0.004	0.029	8584
Eubacteriales sp. MGS:0457	2-naphthol sulfate	-0.03	-2.9	0.004	0.029	8584
Ruminococcus sp. AM28-41 MGS:0631	X - 23644	0.03	2.9	0.004	0.029	8584
Candidatus Borkfalkiales sp. MGS:1397	4-acetaminophen sulfate	0.03	2.9	0.004	0.029	8584
Oscillospiraceae sp. MGS:0207	X - 25279	-0.03	-2.9	0.004	0.029	8584
Clostridia sp. MGS:0898	X - 11858	-0.03	-2.9	0.004	0.029	8584
Eubacteriales sp. MGS:0118	1-palmitoyl-2-linoleoyl-GPI (16:0/18:2)	-0.03	-2.9	0.004	0.029	8583
Eubacteriales sp. MGS:1412	X - 12544	-0.03	-2.9	0.004	0.029	8584
Eubacteriales sp. MGS:0703	X - 12726	0.03	2.9	0.004	0.029	8584
Eubacteriales sp. MGS:0568	formiminoglutamate	-0.03	-2.9	0.004	0.029	8584
Eubacteriales sp. MGS:0627	X - 13844	-0.03	-2.9	0.004	0.029	8584
Eubacteriales sp. MGS:0069	S-methylcysteine	0.03	2.9	0.004	0.029	8584
Eubacteriales sp. MGS:1187	X - 13507	0.03	2.9	0.004	0.029	8584
Eubacteriales sp. MGS:0328	X - 25271	0.03	2.9	0.004	0.029	8584
Roseburia sp. AM16-25 MGS:0344	4-oxo-retinoic acid	0.03	2.9	0.004	0.029	8584
Eubacteriales sp. MGS:0473	alpha-tocopherol	-0.03	-2.9	0.004	0.029	8584
Eubacteriales sp. MGS:0701	X - 12306	0.03	2.9	0.004	0.029	8584
Lachnospiraceae sp. MGS:0172	1-methylxanthine	-0.03	-2.9	0.004	0.029	8584
Lachnospiraceae sp. MGS:1272	butyrylcarnitine (C4)	0.03	2.9	0.004	0.029	8584
Clostridia sp. MGS:0521	X - 24546	-0.03	-2.9	0.004	0.029	8584
Alistipes sp. AF17-16 MGS:0150	palmitoyl ethanolamide	-0.04	-2.9	0.004	0.029	4772
Dialister massiliensis MGS:0497	carotene diol (3)	0.03	2.9	0.004	0.029	8584
Clostridium paraputrificum MGS:0793	ethylmalonate	-0.03	-2.9	0.004	0.029	8583
Clostridia sp. MGS:1057	X - 11444	-0.03	-2.9	0.004	0.029	8584
Odoribacter splanchnicus MGS:0041	cysteine-glutathione disulfide	0.03	2.9	0.004	0.029	8584
Eubacteriales sp. MGS:1576	N-acetylthreonine	-0.03	-2.9	0.004	0.029	8584
Eubacteriales sp. MGS:0267	4-allylphenol sulfate	0.03	2.9	0.004	0.029	8584
Eubacteriales sp. MGS:0731	1-carboxyethylleucine	-0.03	-2.9	0.004	0.029	8584
Staphylococcus aureus MGS:1538	N1-methyladenosine	0.03	2.9	0.004	0.029	8584
Eubacteriales sp. MGS:0305	oleoyl-linoleoyl-glycerol (18:1/18:2) [1]	-0.03	-2.9	0.004	0.029	8584
Streptococcus anginosus MGS:0680	glutamine conjugate of C6H10O2 (2)*	0.03	2.9	0.004	0.029	8584
Ruminococcus sp. MGS:0131	levulinate (4-oxovalerate)	-0.05	-2.9	0.004	0.029	3812
Streptococcus mutans MGS:0677	N-acetylisoleucine	0.05	2.9	0.004	0.029	3812
Clostridium sp. MGS:0605	sphingomyelin (d18:1/14:0, d16:1/16:0)*	-0.03	-2.9	0.004	0.029	8584
Lachnospiraceae sp. MGS:1398	sphingomyelin (d18:2/24:2)*	-0.03	-2.9	0.004	0.029	8584
Clostridium sp. M62/1 MGS:0354	EDTA	0.03	2.9	0.004	0.029	8584
Fusicatenibacter saccharivorans MGS:0004	N-palmitoyl-sphingadienine (d18:2/16:0)*	0.03	2.9	0.004	0.029	8584
Alistipes timonensis MGS:0586	1-oleoyl-GPC (18:1)	0.03	2.9	0.004	0.029	8584
Clostridia sp. MGS:0140	pregnenetriol sulfate*	-0.03	-2.9	0.004	0.029	8584
Veillonellales sp. MGS:1363	1-palmitoyl-2-linoleoyl-GPI (16:0/18:2)	0.03	2.9	0.004	0.029	8583
Eubacteriales sp. MGS:1230	X - 12013	0.03	2.9	0.004	0.029	8584
Flavonifractor sp. An10 MGS:0495	1-myristoyl-2-palmitoyl-GPC (14:0/16:0)	-0.03	-2.9	0.004	0.029	8584
Eisenbergiella tayi MGS:0355	catechol sulfate	-0.03	-2.9	0.004	0.029	8584
[Ruminococcus] torques MGS:0088	ibuprofen	0.03	2.9	0.004	0.029	8584
Eubacteriales sp. MGS:1227	2-ethylphenylsulfate	-0.03	-2.9	0.004	0.029	8584
Clostridia sp. MGS:1247	4-hydroxyphenylacetoylcarnitine	-0.03	-2.9	0.004	0.029	8584
Eubacteriales sp. MGS:1051	3-hydroxyhippurate sulfate	-0.03	-2.9	0.004	0.029	8584
Firmicutes sp. MGS:0650	X - 23974	0.03	2.9	0.004	0.029	8584
Eubacteriales sp. MGS:0664	glycine conjugate of C10H12O2*	0.03	2.9	0.004	0.029	8584
Bacteroidales sp. MGS:0738	X - 21821	-0.03	-2.9	0.004	0.029	8584
Oscillospiraceae sp. MGS:0207	diacylglycerol (16:1/18:2 [2], 16:0/18:3 [1])*	-0.05	-2.9	0.004	0.029	3812
Eubacteriales sp. MGS:1134	1-stearoyl-2-arachidonoyl-GPC (18:0/20:4)	-0.03	-2.9	0.004	0.029	8584
Eubacteriales sp. MGS:0577	1-palmitoyl-2-arachidonoyl-GPC (16:0/20:4n6)	-0.03	-2.9	0.004	0.029	8584
Eubacteriales sp. MGS:0377	proline	-0.03	-2.9	0.004	0.029	8584
Oscillospiraceae sp. MGS:0255	taurine	0.03	2.9	0.004	0.029	8584
Eubacteriales sp. MGS:0584	2-methylmalonylcarnitine (C4-DC)	-0.04	-2.9	0.004	0.029	6693
Eubacteriales sp. MGS:0988	5alpha-pregnan-3beta,20alpha-diol disulfate	0.03	2.9	0.004	0.029	8584
Eubacteriales sp. MGS:0881	taurolithocholate 3-sulfate	-0.03	-2.9	0.004	0.029	8584
Eubacteriales sp. MGS:0145	docosatrienoate (22:3n3)	-0.03	-2.9	0.004	0.029	8584
Alistipes onderdonkii subsp. vulgaris MGS:0047	X - 18913	-0.03	-2.9	0.004	0.029	8584
Actinomyces sp. ICM58 MGS:0410	4-hydroxyglutamate	0.03	2.9	0.004	0.029	8584
Eubacteriales sp. MGS:0947	N-acetyl-isoputreanine	0.03	2.9	0.004	0.029	8584
Eubacterium sp. MGS:0248	N-acetyl-cadaverine	-0.05	-2.9	0.004	0.029	3812
Eubacteriales sp. MGS:0242	biliverdin	0.03	2.9	0.004	0.029	8584
Eubacteriales sp. MGS:0624	pantothenate	-0.03	-2.9	0.004	0.029	8584
Haemophilus sp. MGS:1834	X - 21315	0.03	2.9	0.004	0.029	8584
Eubacteriales sp. MGS:0803	sphingosine 1-phosphate	0.03	2.9	0.004	0.029	8584
Firmicutes sp. MGS:0915	1,3-dimethylurate	-0.03	-2.9	0.004	0.029	8584
Clostridia sp. MGS:1268	X - 12127	0.03	2.9	0.004	0.029	8584
Firmicutes sp. MGS:0596	beta-citrylglutamate	-0.03	-2.9	0.004	0.029	8584
Eubacteriales sp. MGS:1266	hypoxanthine	-0.03	-2.9	0.004	0.029	8584
Lachnospiraceae sp. MGS:0040	taurohyocholate*	0.04	2.9	0.004	0.029	4772
Eubacteriales sp. MGS:0383	quinolinate	-0.03	-2.9	0.004	0.029	8584
Eubacteriales sp. MGS:0161	cis-3,4-methyleneheptanoylglycine	-0.03	-2.9	0.004	0.029	8584
Anaerotruncus massiliensis MGS:0460	vanillylmandelate (VMA)	-0.03	-2.9	0.004	0.029	8584
Bacteroides sp. MGS:1132	5-dodecenoylcarnitine (C12:1)	-0.03	-2.9	0.004	0.029	8584
Bacteroidales sp. MGS:0147	valine	-0.03	-2.9	0.004	0.029	8584
Collinsella sp. AF08-23 MGS:1036	N2,N5-diacetylornithine	-0.03	-2.9	0.004	0.029	8584
Lactobacillus crispatus MGS:1409	X - 12740	-0.03	-2.9	0.004	0.029	8584
Clostridia sp. MGS:0852	citramalate	-0.03	-2.9	0.004	0.029	8584
Oscillospiraceae sp. MGS:0805	octadecanedioate (C18-DC)	0.03	2.9	0.004	0.029	8584
Oscillospiraceae sp. MGS:0388	3-methyl-2-oxobutyrate	-0.03	-2.9	0.004	0.029	8584
Eubacteriales sp. MGS:1006	4-acetylphenol sulfate	0.03	2.9	0.004	0.029	8584
Clostridia sp. MGS:1127	X - 24795	-0.03	-2.9	0.004	0.029	8584
Eubacteriales sp. MGS:0755	hydroxycotinine	0.03	2.9	0.004	0.029	8584
Eubacteriales sp. MGS:0280	sphingomyelin (d17:1/14:0, d16:1/15:0)*	0.03	2.9	0.004	0.029	8584
Eubacteriales sp. MGS:0154	X - 12726	0.03	2.9	0.004	0.029	8584
[Clostridium] spiroforme MGS:0259	1-palmitoleoylglycerol (16:1)*	0.03	2.9	0.004	0.029	8584
Weissella cibaria MGS:1534	erythronate*	0.03	2.9	0.004	0.029	8583
Eubacteriales sp. MGS:0263	X - 12111	0.03	2.9	0.004	0.029	8584
Enterocloster clostridioformis MGS:0686	X - 11843	-0.03	-2.9	0.004	0.029	8584
Lachnoclostridium sp. MGS:1343	bilirubin degradation product, C17H20N2O5 (2)**	-0.03	-2.9	0.004	0.029	8584
Eubacteriales sp. MGS:0757	decadienedioic acid (C10:2-DC)**	-0.03	-2.9	0.004	0.029	8584
Oscillospiraceae sp. MGS:0806	X - 13658	0.03	2.9	0.004	0.029	8584
Eubacteriales sp. MGS:0138	N-acetylputrescine	-0.03	-2.9	0.004	0.029	8584
Clostridia sp. MGS:0845	oleoyl-arachidonoyl-glycerol (18:1/20:4) [2]*	-0.03	-2.9	0.004	0.029	8584
Blautia massiliensis MGS:0023	X - 23665	-0.03	-2.9	0.004	0.029	8584
Eubacteriales sp. MGS:0186	4-hydroxycoumarin	0.03	2.9	0.004	0.029	8584
Eubacteriales sp. MGS:0740	cortolone glucuronide (1)	-0.03	-2.9	0.004	0.029	8584
Eubacteriales sp. MGS:1355	X - 24531	0.05	2.9	0.004	0.029	3812
Eubacteriales sp. MGS:0204	1-palmitoyl-2-arachidonoyl-GPE (16:0/20:4)*	-0.03	-2.9	0.004	0.029	8584
Eubacteriales sp. MGS:0535	chenodeoxycholate	0.03	2.9	0.004	0.029	8584
Erysipelotrichales sp. MGS:0809	vanillactate	-0.03	-2.9	0.004	0.029	8584
Eubacteriales sp. MGS:0132	10-heptadecenoate (17:1n7)	-0.03	-2.9	0.004	0.029	8584
Eubacteriales sp. MGS:0373	gamma-carboxyglutamate	-0.04	-2.9	0.004	0.029	4772
Faecalibacterium prausnitzii MGS:0029	X - 12906	-0.03	-2.9	0.004	0.029	8584
Coprococcus sp. AF21-14LB MGS:1047	valylglycine	-0.05	-2.9	0.004	0.029	3812
Lachnospiraceae sp. MGS:1318	ceramide (d18:2/24:1, d18:1/24:2)*	-0.03	-2.9	0.004	0.029	8584
Eubacteriales sp. MGS:0083	cis-3,4-methyleneheptanoylcarnitine	-0.03	-2.9	0.004	0.029	8584
Clostridia sp. MGS:0512	heme	-0.03	-2.9	0.004	0.029	8584
Prevotella bivia MGS:0936	X - 12830	-0.03	-2.9	0.004	0.029	8584
Actinomyces sp. ICM58 MGS:0410	pregnanolone/allopregnanolone sulfate	0.05	2.9	0.004	0.029	3812
Eubacteriales sp. MGS:1052	1-palmitoyl-2-palmitoleoyl-GPC (16:0/16:1)*	-0.03	-2.9	0.004	0.029	8584
Eubacteriales sp. MGS:0476	carotene diol (2)	0.03	2.9	0.004	0.029	8584
Bacteroides togonis MGS:1370	X - 22509	0.03	2.9	0.004	0.029	8584
Eubacteriales sp. MGS:1464	X - 12822	-0.03	-2.9	0.004	0.029	8584
Alistipes onderdonkii subsp. vulgaris MGS:0047	X - 23662	-0.03	-2.9	0.004	0.029	8584
Faecalibacterium prausnitzii MGS:0241	X - 25810	0.03	2.9	0.004	0.029	8584
Eubacteriales sp. MGS:1153	N-acetyltaurine	-0.03	-2.9	0.004	0.029	8584
Eubacteriales sp. MGS:0438	sphingomyelin (d18:1/20:0, d16:1/22:0)*	0.03	2.9	0.004	0.029	8584
Ruminococcus sp. AM28-41 MGS:0631	glutamine	-0.03	-2.9	0.004	0.029	8584
Eubacteriales sp. MGS:0821	dopamine 3-O-sulfate	0.03	2.9	0.004	0.029	8584
Bacteroidales sp. MGS:0892	X - 25503	0.03	2.9	0.004	0.029	8584
Clostridia sp. MGS:0815	sphingomyelin (d18:0/18:0, d19:0/17:0)*	-0.03	-2.9	0.004	0.029	8584
Eubacteriales sp. MGS:0563	X - 17351	-0.03	-2.9	0.004	0.029	8584
Lachnospiraceae sp. MGS:0629	3-acetylphenol sulfate	-0.03	-2.9	0.004	0.029	8584
Eubacteriales sp. MGS:0105	pyruvate	0.03	2.9	0.004	0.029	8583
Clostridia sp. MGS:1039	lithocholic acid sulfate (2)	-0.03	-2.9	0.004	0.029	8584
Mediterraneibacter glycyrrhizinilyticus MGS:0314	alanine	0.03	2.9	0.004	0.029	8584
Escherichia coli MGS:0195	chlorzoxazone	-0.03	-2.9	0.004	0.029	8584
Oscillospiraceae sp. MGS:0576	sphingomyelin (d18:1/14:0, d16:1/16:0)*	-0.03	-2.9	0.004	0.029	8584
Eubacteriales sp. MGS:1120	acisoga	-0.03	-2.9	0.004	0.029	8584
Lachnospiraceae sp. MGS:1463	2-hydroxyhippurate (salicylurate)	-0.03	-2.9	0.004	0.029	8584
Eubacteriales sp. MGS:0779	2,4-di-tert-butylphenol	-0.05	-2.9	0.004	0.029	3812
Eubacteriales sp. MGS:0962	undecanedioate (C11-DC)	0.05	2.9	0.004	0.029	3812
Clostridia sp. MGS:1127	methionine sulfoxide	0.03	2.9	0.004	0.029	8584
Eubacteriales sp. MGS:0568	dimethylglycine	0.03	2.9	0.004	0.029	8584
Oscillospiraceae sp. MGS:0437	pimeloylcarnitine/3-methyladipoylcarnitine (C7-DC)	0.03	2.9	0.004	0.029	8584
Mogibacterium kristiansenii MGS:0522	1-linoleoyl-2-linolenoyl-GPC (18:2/18:3)*	-0.03	-2.9	0.004	0.029	8584
Lachnospiraceae sp. MGS:0855	ceramide (d18:1/14:0, d16:1/16:0)*	-0.03	-2.9	0.004	0.029	8584
Firmicutes sp. MGS:0596	S-methylcysteine sulfoxide	0.03	2.9	0.004	0.029	8584
Eubacteriales sp. MGS:0133	androstenediol (3beta,17beta) monosulfate (1)	0.03	2.9	0.004	0.029	8584
Oscillospiraceae sp. MGS:0806	X - 25422	-0.03	-2.9	0.004	0.029	8584
Eubacteriales sp. MGS:0148	sphingomyelin (d18:1/20:1, d18:2/20:0)*	0.03	2.9	0.004	0.029	8584
Methanobrevibacter smithii MGS:0152	guanidinoacetate	0.03	2.9	0.004	0.029	8583
Eubacteriales sp. MGS:0474	androstenediol (3beta,17beta) disulfate (1)	-0.03	-2.9	0.004	0.029	8584
Roseburia sp. AM59-24XD MGS:0391	leucylglycine	0.03	2.9	0.004	0.029	8584
Eubacteriales sp. MGS:0308	lactate	-0.03	-2.9	0.004	0.029	8584
Firmicutes sp. MGS:0341	1-palmitoyl-2-stearoyl-GPC (16:0/18:0)	0.03	2.9	0.004	0.029	8584
Eubacteriales sp. MGS:1134	X - 23782	0.03	2.9	0.004	0.029	8584
Eubacteriales sp. MGS:0353	X - 25343	-0.03	-2.9	0.004	0.029	8584
Eubacteriales sp. MGS:0668	1-(1-enyl-palmitoyl)-2-linoleoyl-GPC (P-16:0/18:2)*	0.03	2.9	0.004	0.029	8584
Lachnospiraceae sp. MGS:0172	X - 19183	0.03	2.9	0.004	0.029	8584
Eubacteriales sp. MGS:0300	N-acetylglucosamine/N-acetylgalactosamine	-0.03	-2.9	0.004	0.029	8584
Fusobacterium gonidiaformans MGS:1466	X - 23644	-0.03	-2.9	0.004	0.029	8584
Holdemanella sp. MGS:0822	taurochenodeoxycholate	-0.03	-2.9	0.004	0.029	8584
Eubacteriales sp. MGS:0213	1-linoleoyl-2-linolenoyl-GPC (18:2/18:3)*	-0.03	-2.9	0.004	0.029	8584
Bacteria sp. MGS:0500	2-O-methylascorbic acid	-0.03	-2.9	0.004	0.029	8584
Eubacteriales sp. MGS:0342	glycerate	0.03	2.9	0.004	0.029	8583
Oscillospiraceae sp. MGS:0729	hyocholate	0.03	2.9	0.004	0.029	8584
Eubacteriales sp. MGS:1134	1-palmitoyl-2-palmitoleoyl-GPC (16:0/16:1)*	-0.03	-2.9	0.004	0.029	8584
Eubacteriales sp. MGS:0320	tryptophan	0.03	2.9	0.004	0.029	8584
Eubacterium ramulus MGS:0387	2'-O-methylcytidine	0.03	2.9	0.004	0.029	8584
Eubacteriales sp. MGS:0306	X - 19438	-0.03	-2.9	0.004	0.029	8584
Lachnospiraceae sp. MGS:1271	oxindolylalanine	-0.03	-2.9	0.004	0.029	8584
Eubacteriales sp. MGS:0133	1,2,3-benzenetriol sulfate (1)	-0.03	-2.9	0.004	0.029	8584
Eubacteriales sp. MGS:1158	X - 23662	-0.03	-2.9	0.004	0.029	8584
Eubacteriales sp. MGS:0102	1-palmitoyl-2-stearoyl-GPC (16:0/18:0)	0.03	2.9	0.004	0.029	8584
Butyricicoccus sp. OM04-18BH MGS:0139	bilirubin (E,E)*	0.03	2.9	0.004	0.029	8584
Eubacteriales sp. MGS:0369	X - 12112	-0.03	-2.9	0.004	0.029	8584
Lachnospiraceae sp. MGS:1641	4-ethylcatechol sulfate	0.03	2.9	0.004	0.029	8584
Oscillospiraceae sp. MGS:0343	gentisate	0.03	2.9	0.004	0.029	8584
Eubacteriales sp. MGS:1266	1-myristoyl-2-palmitoyl-GPC (14:0/16:0)	-0.03	-2.9	0.004	0.029	8584
Latilactobacillus sakei subsp. sakei MGS:0836	glycoursodeoxycholate	0.03	2.9	0.004	0.029	8584
[Clostridium] innocuum MGS:1502	chenodeoxycholic acid sulfate (1)	0.05	2.9	0.004	0.029	3812
Eubacteriales sp. MGS:0450	myristate (14:0)	-0.03	-2.9	0.004	0.029	8584
Eubacteriales sp. MGS:0482	1H-indole-7-acetic acid	0.05	2.9	0.004	0.029	3812
Erysipelotrichales sp. MGS:1130	linoleoylcarnitine (C18:2)*	0.03	2.9	0.004	0.029	8584
Streptococcus mutans MGS:0677	1,2-dilinoleoyl-GPC (18:2/18:2)	-0.03	-2.9	0.004	0.029	8584
Lachnospiraceae sp. MGS:0236	hexanoylglycine	0.03	2.9	0.004	0.029	8584
Lachnospiraceae sp. MGS:0233	N-acetyltyrosine	-0.03	-2.9	0.004	0.029	8584
Oscillospiraceae sp. MGS:0925	etiocholanolone glucuronide	0.03	2.9	0.004	0.029	8584
Alistipes provencensis MGS:0877	1-(1-enyl-stearoyl)-GPE (P-18:0)*	0.03	2.9	0.004	0.029	8584
Butyricicoccus sp. OM04-18BH MGS:0139	4-guanidinobutanoate	0.03	2.9	0.004	0.029	8584
Eubacteriales sp. MGS:1244	S-methylmethionine	0.03	2.9	0.004	0.029	8584
Eubacteriales sp. MGS:0755	1-(1-enyl-stearoyl)-2-arachidonoyl-GPE (P-18:0/20:4)*	0.03	2.9	0.004	0.029	8584
Eubacteriales sp. MGS:0216	1-stearoyl-GPI (18:0)	-0.03	-2.9	0.004	0.029	8584
Eubacteriales sp. MGS:0196	X - 12462	-0.03	-2.9	0.004	0.029	8584
Ruminococcus sp. MGS:0337	3-aminoisobutyrate	0.03	2.9	0.004	0.029	8584
Amedibacillus dolichus MGS:0798	3-phosphoglycerate	0.03	2.9	0.004	0.029	8584
Eubacteriales sp. MGS:0976	X - 12126	0.03	2.9	0.004	0.029	8584
Firmicutes sp. MGS:1054	3-methyl catechol sulfate (1)	-0.03	-2.9	0.004	0.029	8584
Romboutsia sp. MGS:0558	dodecadienoate (12:2)*	-0.03	-2.9	0.004	0.029	8584
Monoglobus pectinilyticus MGS:0295	7-methylxanthine	0.03	2.9	0.004	0.029	8584
Eubacteriales sp. MGS:0671	sulfate of piperine metabolite C18H21NO3 (1)*	-0.03	-2.9	0.004	0.029	8584
Eggerthellales sp. MGS:1570	X - 25422	-0.03	-2.9	0.004	0.03	8584
Dorea phocaeensis MGS:0865	hexanoylcarnitine (C6)	0.03	2.9	0.004	0.03	8584
Ellagibacter isourolithinifaciens MGS:0191	2-methoxyacetaminophen glucuronide*	0.03	2.9	0.004	0.03	8584
Eubacteriales sp. MGS:1136	ergothioneine	0.03	2.9	0.004	0.03	8584
Eubacteriales sp. MGS:0244	trimethylamine N-oxide	-0.03	-2.9	0.004	0.03	8584
Eubacteriales sp. MGS:0232	sphinganine	-0.03	-2.9	0.004	0.03	8584
Roseburia sp. AM16-25 MGS:0344	zolpidem	-0.03	-2.9	0.004	0.03	8584
Eubacteriales sp. MGS:0342	(14 or 15)-methylpalmitate (a17:0 or i17:0)	-0.03	-2.9	0.004	0.03	8584
Lachnospiraceae sp. MGS:1113	1-oleoyl-2-arachidonoyl-GPE (18:1/20:4)*	0.03	2.9	0.004	0.03	8584
Eubacteriales sp. MGS:0984	X - 23587	-0.03	-2.9	0.004	0.03	8584
Eubacteriales sp. MGS:0263	trans-4-hydroxyproline	-0.03	-2.9	0.004	0.03	8584
Eubacteriales sp. MGS:0663	S-methylmethionine	0.03	2.9	0.004	0.03	8584
Parasutterella sp. MGS:0485	sphingomyelin (d18:2/24:1, d18:1/24:2)*	0.03	2.9	0.004	0.03	8584
Eggerthellales sp. MGS:0122	3-methoxycatechol sulfate (2)	0.03	2.9	0.004	0.03	8584
Eubacteriales sp. MGS:0983	lithocholic acid sulfate (2)	0.03	2.9	0.004	0.03	8584
Dorea phocaeensis MGS:0865	beta-sitosterol	-0.03	-2.9	0.004	0.03	8584
Eubacteriales sp. MGS:1369	ethyl alpha-glucopyranoside	-0.03	-2.9	0.004	0.03	8584
Holdemania sp. Marseille-P2844 MGS:0201	acesulfame	0.03	2.9	0.004	0.03	8584
Firmicutes sp. MGS:0769	propionylcarnitine (C3)	0.03	2.9	0.004	0.03	8584
Eubacteriales sp. MGS:1221	cholate	-0.03	-2.9	0.004	0.03	8584
Eubacteriales sp. MGS:0607	docosapentaenoate (n3 DPA; 22:5n3)	0.03	2.9	0.004	0.03	8584
Lachnospiraceae sp. MGS:0422	pregnenetriol sulfate*	0.03	2.9	0.004	0.03	8584
Eubacteriales sp. MGS:0606	X - 24307	-0.03	-2.9	0.004	0.03	8584
Clostridia sp. MGS:0783	X - 14939	-0.03	-2.9	0.004	0.03	8584
Lachnospiraceae sp. MGS:0629	o-cresol sulfate	-0.03	-2.9	0.004	0.03	8584
Clostridia sp. MGS:0898	3-methylcytidine	-0.03	-2.9	0.004	0.03	8584
Firmicutes sp. MGS:1178	X - 21312	-0.03	-2.9	0.004	0.03	8584
Oscillibacter sp. MGS:0245	X - 21441	-0.03	-2.9	0.004	0.03	8584
Clostridia sp. MGS:0728	4-methylguaiacol sulfate	0.03	2.9	0.004	0.03	8584
Eubacteriales sp. MGS:0573	octadecanedioylcarnitine (C18-DC)*	0.03	2.9	0.004	0.03	8584
Catenibacterium mitsuokai MGS:0775	deoxycholic acid glucuronide	0.03	2.9	0.004	0.03	8584
Pseudomonas aeruginosa MGS:1474	deoxycholic acid 12-sulfate*	0.03	2.9	0.004	0.03	8584
Eubacteriales sp. MGS:1112	X - 25271	-0.03	-2.9	0.004	0.03	8584
Firmicutes sp. MGS:0650	ethyl alpha-glucopyranoside	-0.03	-2.9	0.004	0.03	8584
Eubacteriales sp. MGS:0188	X - 25828	0.03	2.9	0.004	0.03	8584
Clostridia sp. MGS:1010	X - 17301	-0.04	-2.9	0.004	0.03	6693
Eubacteriales sp. MGS:0151	4-hydroxyglutamate	-0.03	-2.9	0.004	0.03	8584
Oscillospiraceae sp. MGS:0343	3-methylcrotonylglycine	0.05	2.9	0.004	0.03	3812
Eubacteriales sp. MGS:0226	X - 18886	-0.03	-2.9	0.004	0.03	8584
Clostridia sp. MGS:0960	4-acetaminophen sulfate	0.03	2.9	0.004	0.03	8584
Eubacteriales sp. MGS:0105	lactosyl-N-nervonoyl-sphingosine (d18:1/24:1)*	-0.03	-2.9	0.004	0.03	8584
Eubacteriales sp. MGS:0873	2-hydroxylaurate	0.04	2.9	0.004	0.03	4772
Eubacteriales sp. MGS:0190	X - 13844	0.03	2.9	0.004	0.03	8584
Subdoligranulum sp. APC924/74 MGS:0015	X - 13866	-0.03	-2.9	0.004	0.03	8584
Bifidobacterium adolescentis MGS:0056	heme	0.03	2.9	0.004	0.03	8584
Atopobiaceae sp. MGS:0704	X - 25983	-0.05	-2.9	0.004	0.03	3812
Clostridium sp. AF37-5 MGS:0076	3-methoxycatechol sulfate (1)	0.03	2.9	0.004	0.03	8584
Oscillospiraceae sp. MGS:0074	cotinine	-0.03	-2.9	0.004	0.03	8584
Eubacteriales sp. MGS:1422	stearoyl sphingomyelin (d18:1/18:0)	-0.03	-2.9	0.004	0.03	8584
Limosilactobacillus vaginalis MGS:1341	tiglylcarnitine (C5:1-DC)	-0.03	-2.9	0.004	0.03	8584
Eubacteriales sp. MGS:0100	tartarate	0.03	2.9	0.004	0.03	8584
Eubacteriales sp. MGS:0843	arachidate (20:0)	0.03	2.9	0.004	0.03	8584
Eubacteriales sp. MGS:0381	N,N,N-trimethyl-5-aminovalerate	-0.03	-2.9	0.004	0.03	8584
Bacteroidales sp. MGS:0379	4-methylcatechol sulfate	0.03	2.9	0.004	0.03	8584
Eubacteriales sp. MGS:1354	3-methylcytidine	-0.03	-2.9	0.004	0.03	8584
Eubacteriales sp. MGS:0760	4-hydroxyhippurate	-0.03	-2.9	0.004	0.03	8584
Eubacteriales sp. MGS:0887	lanthionine	0.03	2.9	0.004	0.03	8584
Eubacteriales sp. MGS:1003	androstenediol (3beta,17beta) monosulfate (2)	-0.03	-2.9	0.004	0.03	8584
Lachnospiraceae sp. MGS:0172	X - 12812	0.03	2.9	0.004	0.03	8584
Eubacteriales sp. MGS:1748	X - 23680	-0.03	-2.9	0.004	0.03	8584
Coprococcus sp. OM04-5BH MGS:1028	palmitoylcholine	0.03	2.9	0.004	0.03	8584
Eubacteriales sp. MGS:0506	3-hydroxypyridine sulfate	0.03	2.9	0.004	0.03	8584
Firmicutes sp. MGS:1290	creatine	-0.03	-2.9	0.004	0.03	8584
Clostridia sp. MGS:0767	O-sulfo-L-tyrosine	-0.03	-2.9	0.004	0.03	8584
Bifidobacterium breve MGS:1387	1-methyl-5-imidazolelactate	-0.03	-2.9	0.004	0.03	8584
Oscillospiraceae sp. MGS:0134	vanillylmandelate (VMA)	-0.03	-2.9	0.004	0.03	8584
Eubacteriales sp. MGS:0087	X - 12013	0.03	2.9	0.004	0.03	8584
Eubacteriales sp. MGS:0627	2,4-di-tert-butylphenol	0.05	2.9	0.004	0.03	3812
Firmicutes sp. MGS:1164	1-(1-enyl-palmitoyl)-GPC (P-16:0)*	0.03	2.9	0.004	0.03	8584
Eubacteriales sp. MGS:0450	N-acetylneuraminate	-0.03	-2.9	0.004	0.03	8584
Collinsella aerofaciens MGS:0019	propyl 4-hydroxybenzoate sulfate	-0.03	-2.9	0.004	0.03	8584
Firmicutes sp. MGS:1048	X - 21733	0.03	2.9	0.004	0.03	8584
Barnesiella intestinihominis MGS:0055	linoleate (18:2n6)	-0.03	-2.9	0.004	0.03	8584
Desulfovibrionales sp. MGS:0727	3-hydroxy-2-methylpyridine sulfate	0.03	2.9	0.004	0.03	8584
Eubacteriales sp. MGS:0329	N-stearoylserine*	0.03	2.9	0.004	0.03	8584
Eubacteriales sp. MGS:0153	N-acetylputrescine	-0.03	-2.9	0.004	0.03	8584
Eubacteriales sp. MGS:1330	metabolonic lactone sulfate	-0.03	-2.9	0.004	0.03	8584
Veillonellales sp. MGS:1363	pyruvate	0.03	2.9	0.004	0.03	8583
Odoribacter laneus MGS:0710	uridine	-0.03	-2.9	0.004	0.03	8584
Lachnoclostridium sp. MGS:1343	X - 12111	-0.03	-2.9	0.004	0.03	8584
Anaerostipes sp. BG01 MGS:1509	ribitol	0.03	2.9	0.004	0.03	8583
Bifidobacterium pullorum subsp. gallinarum MGS:1171	4-acetylphenol sulfate	0.03	2.9	0.004	0.03	8584
Ligilactobacillus salivarius MGS:0919	4-acetamidophenol	0.03	2.9	0.004	0.03	8584
Ruminococcus sp. AM42-11 MGS:0002	leucylglycine	-0.03	-2.9	0.004	0.03	8584
Eubacteriales sp. MGS:0563	X - 25524	-0.05	-2.9	0.004	0.03	3812
Firmicutes sp. MGS:1396	X - 11315	-0.03	-2.9	0.004	0.03	8584
Eubacterium ramulus MGS:0387	S-allylcysteine	0.03	2.9	0.004	0.03	8584
Eubacteriales sp. MGS:1522	isovalerate (i5:0)	-0.03	-2.9	0.004	0.03	8584
Eubacteriales sp. MGS:0226	1-linoleoyl-2-linolenoyl-GPC (18:2/18:3)*	0.03	2.9	0.004	0.03	8584
Bifidobacterium dentium MGS:0579	1-(1-enyl-palmitoyl)-2-oleoyl-GPC (P-16:0/18:1)*	-0.03	-2.9	0.004	0.03	8584
Eubacteriales sp. MGS:1199	docosapentaenoate (n3 DPA; 22:5n3)	0.03	2.9	0.004	0.03	8584
Akkermansia muciniphila MGS:0110	1-(1-enyl-palmitoyl)-2-linoleoyl-GPE (P-16:0/18:2)*	-0.03	-2.9	0.004	0.03	8584
Eubacteriales sp. MGS:0577	2-hydroxy-3-methylvalerate	-0.03	-2.9	0.004	0.03	8584
Eubacteriales sp. MGS:0428	palmitoyl-sphingosine-phosphoethanolamine (d18:1/16:0)	0.03	2.9	0.004	0.03	8584
Eubacteriales sp. MGS:0377	bilirubin degradation product, C16H18N2O5 (2)**	0.03	2.9	0.004	0.03	8584
Flintibacter sp. KGMB00164 MGS:0374	sphingomyelin (d18:1/20:1, d18:2/20:0)*	-0.03	-2.9	0.004	0.03	8584
Erysipelotrichales sp. MGS:1207	hydroxycotinine	0.03	2.9	0.004	0.03	8584
Eubacteriales sp. MGS:0717	bilirubin (E,Z or Z,E)*	-0.03	-2.9	0.004	0.03	8584
Eubacteriales sp. MGS:0235	oleoyl-linoleoyl-glycerol (18:1/18:2) [2]	-0.03	-2.9	0.004	0.03	8584
Oscillospiraceae sp. MGS:0445	hyocholate	0.03	2.9	0.004	0.03	8584
Eubacteriales sp. MGS:0621	12,13-DiHOME	0.03	2.9	0.004	0.03	8584
Firmicutes sp. MGS:1396	X - 21845	-0.03	-2.9	0.004	0.03	8584
Clostridia sp. MGS:1039	formiminoglutamate	-0.03	-2.9	0.004	0.03	8584
Butyricicoccus sp. MGS:0008	beta-sitosterol	-0.03	-2.9	0.004	0.03	8584
Pseudoflavonifractor sp. An187 MGS:1170	2-hydroxy-4-(methylthio)butanoic acid	-0.03	-2.9	0.004	0.03	8583
Eubacteriales sp. MGS:0600	ceramide (d18:2/24:1, d18:1/24:2)*	-0.03	-2.9	0.004	0.03	8584
Clostridia sp. MGS:0787	gamma-glutamyltryptophan	-0.03	-2.9	0.004	0.03	8584
Oscillospiraceae sp. MGS:0134	1-oleoyl-GPC (18:1)	0.03	2.9	0.004	0.03	8584
Eubacteriales sp. MGS:0013	deoxycholic acid glucuronide	-0.03	-2.9	0.004	0.03	8584
Clostridia sp. MGS:0756	X - 18922	-0.03	-2.9	0.004	0.03	8584
Eubacteriales sp. MGS:0178	N2-acetyl,N6,N6-dimethyllysine	0.03	2.9	0.004	0.03	8584
Lachnospiraceae sp. MGS:0393	sphingomyelin (d18:1/25:0, d19:0/24:1, d20:1/23:0, d19:1/24:0)*	-0.03	-2.9	0.004	0.03	8584
Eubacteriales sp. MGS:0418	X - 13431	0.03	2.9	0.004	0.03	8584
Bacteria sp. MGS:0620	2-hydroxybutyrate/2-hydroxyisobutyrate	0.03	2.9	0.004	0.03	8583
Eubacteriales sp. MGS:0457	X - 24812	-0.03	-2.9	0.004	0.03	8584
Eubacteriales sp. MGS:1059	C-glycosyltryptophan	0.03	2.9	0.004	0.03	8584
Bacteria sp. MGS:0218	1-palmitoyl-2-dihomo-linolenoyl-GPC (16:0/20:3n3 or 6)*	-0.03	-2.9	0.004	0.03	8584
Desulfovibrionales sp. MGS:0266	4-hydroxycoumarin	0.03	2.9	0.004	0.03	8584
Eubacteriales sp. MGS:0396	2-hydroxy-3-methylvalerate	-0.03	-2.9	0.004	0.03	8584
Bacteroides xylanisolvens MGS:0091	X - 12283	0.03	2.9	0.004	0.03	8584
Blautia sp. MGS:0416	bilirubin degradation product, C17H18N2O4 (1)**	-0.03	-2.9	0.004	0.03	8584
Eubacteriales sp. MGS:1473	hyocholate	-0.03	-2.9	0.004	0.03	8584
Eubacteriales sp. MGS:0329	O-acetylhomoserine	0.04	2.9	0.004	0.03	4772
Eubacteriales sp. MGS:1185	hydantoin-5-propionate	-0.03	-2.9	0.004	0.03	8583
Clostridium disporicum MGS:0222	3-methylcrotonylglycine	-0.05	-2.9	0.004	0.03	3812
Senegalimassilia faecalis MGS:0467	lithocholic acid sulfate (2)	0.03	2.9	0.004	0.03	8584
Firmicutes sp. MGS:1222	X - 24531	0.05	2.9	0.004	0.03	3812
Clostridium sp. TM06-18 MGS:0048	1-heptadecenoylglycerol (17:1)*	0.05	2.9	0.004	0.03	3812
Eubacteriales sp. MGS:0791	deoxycholic acid 12-sulfate*	-0.03	-2.9	0.004	0.03	8584
Oscillospiraceae sp. MGS:0774	X - 13728	0.03	2.9	0.004	0.03	8584
Eubacteriales sp. MGS:0633	glycosyl-N-stearoyl-sphingosine (d18:1/18:0)	0.03	2.9	0.004	0.03	8584
Lachnospiraceae sp. MGS:1318	3-carboxy-4-methyl-5-pentyl-2-furanpropionate (3-CMPFP)**	0.03	2.9	0.004	0.03	8584
Bifidobacterium dentium MGS:0579	glucuronide of C10H18O2 (1)*	0.03	2.9	0.004	0.03	8584
Prevotella sp. MGS:1009	solanidine	-0.03	-2.9	0.004	0.03	8584
Eubacterium sp. AM49-13BH MGS:0251	X - 11483	0.03	2.9	0.004	0.03	8584
Eubacteriales sp. MGS:0311	3-hydroxyoleate*	-0.05	-2.9	0.004	0.03	3812
Eubacteriales sp. MGS:0480	nicotine	-0.05	-2.9	0.004	0.03	3812
Eubacteriales sp. MGS:0871	glycodeoxycholate	0.03	2.9	0.004	0.03	8584
Lachnospiraceae sp. MGS:0040	caffeic acid sulfate	-0.03	-2.9	0.004	0.03	8583
Coprococcus sp. MGS:0404	glucuronide of piperine metabolite C17H21NO3 (3)*	0.03	2.9	0.004	0.03	8584
Eubacteriales sp. MGS:0637	mannonate*	-0.03	-2.9	0.004	0.03	8583
Alistipes indistinctus MGS:0121	3-methoxycatechol sulfate (2)	-0.03	-2.9	0.004	0.03	8584
Eubacteriales sp. MGS:0744	N-acetyl-1-methylhistidine*	0.03	2.9	0.004	0.03	8584
Eubacteriales sp. MGS:0518	X - 24812	-0.03	-2.9	0.004	0.03	8584
Streptococcus anginosus MGS:0680	desmethylnaproxen	0.03	2.9	0.004	0.03	8584
Bacteria sp. MGS:0218	2,3-dihydroxypyridine	0.03	2.9	0.004	0.03	8584
Alistipes provencensis MGS:0877	3-bromo-5-chloro-2,6-dihydroxybenzoic acid*	0.03	2.9	0.004	0.03	8584
Bacteria sp. MGS:0634	2'-O-methylcytidine	0.03	2.9	0.004	0.03	8584
Enterocloster clostridioformis MGS:0686	pregnenediol sulfate (C21H34O5S)*	-0.03	-2.9	0.004	0.03	8584
Collinsella sp. WCA1-178-WT-3 (M2) MGS:1245	5alpha-androstan-3beta,17alpha-diol disulfate	-0.03	-2.9	0.004	0.03	8584
Candidatus Borkfalkiales sp. MGS:1397	5alpha-androstan-3alpha,17beta-diol monosulfate (2)	-0.03	-2.9	0.004	0.03	8584
Oscillospiraceae sp. MGS:0774	sulfate of piperine metabolite C18H21NO3 (1)*	-0.03	-2.9	0.004	0.03	8584
Ruminococcus sp. AF46-10NS MGS:0271	xanthine	0.03	2.9	0.004	0.03	8583
Eubacteriales sp. MGS:0685	X - 12112	-0.03	-2.9	0.004	0.03	8584
Clostridia sp. MGS:1410	1-myristoyl-2-arachidonoyl-GPC (14:0/20:4)*	-0.03	-2.9	0.004	0.03	8584
Firmicutes sp. MGS:1091	5alpha-pregnan-3beta,20alpha-diol disulfate	0.03	2.9	0.004	0.03	8584
Eubacteriales sp. MGS:0102	gamma-tocopherol/beta-tocopherol	-0.03	-2.9	0.004	0.03	8584
Clostridium celatum MGS:0808	linoleoyl-linoleoyl-glycerol (18:2/18:2) [1]*	-0.04	-2.9	0.004	0.03	5703
Eubacteriales sp. MGS:0311	decanoylcarnitine (C10)	0.03	2.9	0.004	0.03	8584
Clostridium sp. MGS:0050	dihomo-linolenoyl-choline	-0.03	-2.9	0.004	0.03	8584
Clostridia sp. MGS:0521	tetradecadienedioate (C14:2-DC)*	-0.03	-2.9	0.004	0.03	8584
Eubacteriales sp. MGS:0300	palmitoyl sphingomyelin (d18:1/16:0)	0.03	2.9	0.004	0.03	8584
Oscillospiraceae sp. MGS:1212	N-acetylcarnosine	-0.03	-2.9	0.004	0.03	8584
Bacteroides finegoldii MGS:0224	2-aminooctanoate	0.03	2.9	0.004	0.03	8584
Oscillibacter sp. MGS:0734	(2,4 or 2,5)-dimethylphenol sulfate	-0.03	-2.9	0.004	0.03	8584
Eubacteriales sp. MGS:0438	X - 21839	0.03	2.9	0.004	0.03	8584
Eubacteriales sp. MGS:0373	propionylglycine	0.03	2.9	0.004	0.03	8584
Lachnospira pectinoschiza MGS:0099	leucine	0.03	2.9	0.004	0.03	8584
Lachnospiraceae sp. MGS:0297	4-allylphenol sulfate	-0.03	-2.9	0.004	0.03	8584
Erysipelotrichales sp. MGS:1207	S-methylcysteine sulfoxide	-0.03	-2.9	0.004	0.03	8584
Gemmiger sp. MGS:0862	N-acetyl-isoputreanine	0.03	2.9	0.004	0.03	8584
Clostridia sp. MGS:0660	3-carboxy-4-methyl-5-pentyl-2-furanpropionate (3-CMPFP)**	-0.03	-2.9	0.004	0.03	8584
Eubacteriales sp. MGS:0554	glycocholate	-0.03	-2.9	0.004	0.03	8584
Eubacteriales sp. MGS:0154	X - 11308	0.03	2.9	0.004	0.03	8584
Clostridium phoceensis MGS:0014	glutamine conjugate of C7H12O2*	0.03	2.9	0.004	0.03	8584
Prevotella sp. Marseille-P4119 MGS:1224	X - 24795	-0.03	-2.9	0.004	0.03	8584
Clostridia sp. MGS:1074	X - 22162	-0.03	-2.9	0.004	0.03	8584
Lachnospira pectinoschiza MGS:0099	X - 12906	-0.03	-2.9	0.004	0.03	8584
Prevotella colorans MGS:1470	3-hydroxy-2-methylpyridine sulfate	0.03	2.9	0.004	0.03	8584
Clostridium sp. MGS:0050	EDTA	0.03	2.9	0.004	0.03	8584
Bacteroidales sp. MGS:0340	2-hydroxy-3-methylvalerate	0.03	2.9	0.004	0.03	8584
Eubacteriales sp. MGS:0870	sphingomyelin (d18:0/20:0, d16:0/22:0)*	-0.03	-2.9	0.004	0.03	8584
Hungatella hathewayi MGS:1248	1,3-dimethylurate	-0.03	-2.9	0.004	0.03	8584
Eubacteriales sp. MGS:0406	glycolithocholate	0.03	2.9	0.004	0.03	8584
Lachnospiraceae sp. MGS:0252	1-myristoyl-2-arachidonoyl-GPC (14:0/20:4)*	-0.03	-2.9	0.004	0.03	8584
Eubacteriales sp. MGS:1026	phenylacetylcarnitine	0.03	2.9	0.004	0.03	8584
Clostridium sp. MGS:0050	2-butenoylglycine	-0.03	-2.9	0.004	0.03	8584
Clostridia sp. MGS:1108	lactate	-0.03	-2.9	0.004	0.03	8584
Eubacteriales sp. MGS:0450	lithocholic acid sulfate (2)	0.03	2.9	0.004	0.03	8584
Bilophila wadsworthia MGS:0049	3-aminoisobutyrate	-0.03	-2.9	0.004	0.03	8584
Desulfovibrionales sp. MGS:0266	5-methylthioadenosine (MTA)	-0.03	-2.9	0.004	0.03	8584
Eubacteriales sp. MGS:1230	glutarate (C5-DC)	-0.03	-2.9	0.004	0.03	8583
Lachnospiraceae sp. MGS:0831	sphingomyelin (d18:2/24:2)*	0.03	2.9	0.004	0.03	8584
Clostridia sp. MGS:0550	alanine	-0.03	-2.9	0.004	0.03	8584
Oscillospiraceae sp. MGS:0849	2,3-dihydroxy-5-methylthio-4-pentenoate (DMTPA)*	-0.03	-2.9	0.004	0.03	8584
Alistipes shahii MGS:0054	chenodeoxycholate	-0.03	-2.9	0.004	0.03	8584
Proteobacteria sp. MGS:0360	3-hydroxyhippurate	-0.03	-2.9	0.004	0.03	8584
Firmicutes sp. MGS:1014	1-(1-enyl-palmitoyl)-2-linoleoyl-GPC (P-16:0/18:2)*	0.03	2.9	0.004	0.03	8584
Eubacteriales sp. MGS:1031	laurate (12:0)	-0.03	-2.9	0.004	0.03	8584
[Clostridium] spiroforme MGS:0259	sphingomyelin (d18:1/18:1, d18:2/18:0)	0.03	2.9	0.004	0.03	8584
Eubacteriales sp. MGS:0409	N-methyltaurine	0.03	2.9	0.004	0.03	8583
Lachnospiraceae sp. MGS:0172	2-aminoheptanoate	0.03	2.9	0.004	0.03	8584
Eubacteriales sp. MGS:0649	methionine sulfoxide	0.03	2.9	0.004	0.03	8584
Enterocloster citroniae MGS:0285	stearoylcholine*	-0.03	-2.9	0.004	0.03	8584
Clostridia sp. MGS:1408	3beta,7alpha-dihydroxy-5-cholestenoate	0.03	2.9	0.004	0.03	8584
Parolsenella catena MGS:0499	N-acetyl-cadaverine	0.05	2.9	0.004	0.03	3812
Eubacteriales sp. MGS:0280	1-palmitoleoyl-GPC (16:1)*	-0.03	-2.9	0.004	0.03	8584
Firmicutes sp. MGS:0398	trigonelline (N'-methylnicotinate)	0.03	2.9	0.004	0.03	8584
Eggerthellales sp. MGS:0177	proline	-0.03	-2.9	0.004	0.03	8584
Eubacteriales sp. MGS:0103	thymol sulfate	-0.03	-2.9	0.004	0.03	8584
Eubacteriales sp. MGS:0858	tryptophan betaine	0.03	2.9	0.004	0.03	8584
Bifidobacterium breve MGS:1387	5alpha-androstan-3alpha,17alpha-diol monosulfate	-0.03	-2.9	0.004	0.03	8584
Eubacteriales sp. MGS:0731	3,5-dichloro-2,6-dihydroxybenzoic acid	-0.03	-2.9	0.004	0.03	8583
Eubacteriales sp. MGS:0976	myristoleate (14:1n5)	-0.03	-2.9	0.004	0.03	8584
Coprococcus sp. AF21-14LB MGS:1047	serine	-0.03	-2.9	0.004	0.03	8584
Bacteria sp. MGS:0492	pyrraline	-0.03	-2.9	0.004	0.03	8584
Eubacteriales sp. MGS:1019	2S,3R-dihydroxybutyrate	-0.03	-2.9	0.004	0.03	8583
Erysipelotrichaceae sp. MGS:0867	gamma-CEHC	-0.03	-2.9	0.004	0.03	8584
Eubacteriales sp. MGS:0554	picolinoylglycine	-0.03	-2.9	0.004	0.03	8584
Eubacteriales sp. MGS:1391	3-ureidopropionate	0.03	2.9	0.004	0.03	8584
Hungatella hathewayi MGS:0455	perfluorooctanesulfonate (PFOS)	-0.03	-2.9	0.004	0.03	8584
Blautia sp. An46 MGS:1487	X - 12816	0.03	2.9	0.004	0.03	8584
Eubacteriales sp. MGS:0427	behenoyl dihydrosphingomyelin (d18:0/22:0)*	-0.03	-2.9	0.004	0.03	8584
Eubacteriales sp. MGS:0673	X - 11378	0.04	2.9	0.004	0.03	4772
Eubacteriales sp. MGS:0897	5-hydroxyindole sulfate	0.03	2.9	0.004	0.03	8584
Eubacteriales sp. MGS:0651	kynurenate	-0.03	-2.9	0.004	0.03	8584
Betaproteobacteria sp. MGS:1138	X - 17353	-0.03	-2.9	0.004	0.03	8584
Eubacteriales sp. MGS:0381	X - 18887	0.03	2.9	0.004	0.03	8584
Coprococcus sp. AF21-14LB MGS:1047	octadecadienedioate (C18:2-DC)*	-0.03	-2.9	0.004	0.03	8584
Oscillospiraceae sp. MGS:1169	3-(3-hydroxyphenyl)propionate	-0.03	-2.9	0.004	0.03	8584
Eubacteriales sp. MGS:0496	lactosyl-N-palmitoyl-sphingosine (d18:1/16:0)	0.03	2.9	0.004	0.03	8584
Eubacteriales sp. MGS:0557	isoleucylglycine	0.03	2.9	0.004	0.03	8584
Eubacteriales sp. MGS:0113	11beta-hydroxyandrosterone glucuronide	0.03	2.9	0.004	0.03	8584
Anaerotruncus colihominis MGS:0307	imidazole propionate	0.03	2.9	0.004	0.03	8584
Erysipelotrichales sp. MGS:1037	sphingomyelin (d18:1/22:1, d18:2/22:0, d16:1/24:1)*	-0.03	-2.9	0.004	0.03	8584
Eubacteriales sp. MGS:0556	methylsuccinoylcarnitine	0.03	2.9	0.004	0.03	8584
Coprococcus comes MGS:0016	X - 24518	0.05	2.9	0.004	0.03	3812
Clostridia sp. MGS:0463	3-hydroxy-2-ethylpropionate	0.03	2.9	0.004	0.03	8584
Oscillospiraceae sp. MGS:0648	2-hydroxyhippurate (salicylurate)	0.03	2.9	0.004	0.03	8584
Blautia obeum MGS:0009	hydroxy-N6,N6,N6-trimethyllysine*	0.03	2.9	0.004	0.03	8584
Eubacteriales sp. MGS:0249	stachydrine	0.03	2.9	0.004	0.03	8584
Blautia massiliensis MGS:0023	5alpha-pregnan-diol disulfate	0.03	2.9	0.004	0.03	8584
Blautia massiliensis MGS:0023	X - 13844	-0.03	-2.9	0.004	0.03	8584
Clostridia sp. MGS:0841	2-aminobutyrate	-0.03	-2.9	0.004	0.03	8584
Clostridium sp. MGS:0075	X - 21845	0.03	2.9	0.004	0.03	8584
Senegalimassilia anaerobia MGS:0129	androstenediol (3beta,17beta) disulfate (1)	0.03	2.9	0.004	0.03	8584
Eubacteriales sp. MGS:0858	X - 17357	-0.03	-2.9	0.004	0.03	8584
Clostridia sp. MGS:1020	3-methyl catechol sulfate (1)	-0.03	-2.9	0.004	0.03	8584
Enterococcus faecalis MGS:0742	X - 26062	0.03	2.9	0.004	0.03	8584
Eisenbergiella tayi MGS:0355	glycosyl-N-stearoyl-sphingosine (d18:1/18:0)	0.03	2.9	0.004	0.03	8584
Eubacteriales sp. MGS:0338	1-methyl-4-imidazoleacetate	-0.03	-2.9	0.004	0.03	8584
Eubacteriales sp. MGS:0651	12,13-DiHOME	-0.03	-2.9	0.004	0.03	8584
Eubacteriales sp. MGS:0311	eicosenoylcarnitine (C20:1)*	0.03	2.9	0.004	0.03	8584
Eubacteriales sp. MGS:0136	2'-O-methylcytidine	0.03	2.9	0.004	0.03	8584
Clostridia sp. MGS:1137	1-palmitoyl-2-dihomo-linolenoyl-GPC (16:0/20:3n3 or 6)*	-0.03	-2.9	0.004	0.03	8584
Flintibacter sp. KGMB00164 MGS:0374	3,4-dihydroxybutyrate	0.03	2.9	0.004	0.03	8583
Eubacteriales sp. MGS:0113	sphingomyelin (d18:1/22:1, d18:2/22:0, d16:1/24:1)*	0.03	2.9	0.004	0.03	8584
Eubacteriales sp. MGS:0234	L-urobilin	0.03	2.9	0.004	0.03	8584
Ligilactobacillus ruminis MGS:0484	5-dodecenoylcarnitine (C12:1)	-0.03	-2.9	0.004	0.03	8584
Odoribacter splanchnicus MGS:0041	cis-4-decenoylcarnitine (C10:1)	0.03	2.9	0.004	0.03	8584
Eubacteriales sp. MGS:0113	bilirubin degradation product, C17H18N2O4 (2)**	0.03	2.9	0.004	0.03	8584
Eubacteriales sp. MGS:0333	uridine	0.03	2.9	0.004	0.03	8584
Clostridia sp. MGS:1205	o-cresol sulfate	-0.03	-2.9	0.004	0.03	8584
Eubacteriales sp. MGS:1051	5-methyluridine (ribothymidine)	0.03	2.9	0.004	0.03	8584
Eubacteriales sp. MGS:0498	pyrraline	-0.03	-2.9	0.004	0.03	8584
Clostridia sp. MGS:0401	cystine	-0.03	-2.9	0.004	0.03	8584
Eubacteriales sp. MGS:0284	behenoylcarnitine (C22)*	-0.03	-2.9	0.004	0.03	8584
Eubacteriales sp. MGS:0744	glycolithocholate	0.03	2.9	0.004	0.03	8584
Oscillospiraceae sp. MGS:0210	N6-carbamoylthreonyladenosine	-0.03	-2.9	0.004	0.03	8584
Eubacteriales sp. MGS:0244	theanine	-0.03	-2.9	0.004	0.03	8584
Merdimonas faecis MGS:0494	tricosanoyl sphingomyelin (d18:1/23:0)*	-0.03	-2.9	0.004	0.03	8584
Clostridium sp. M62/1 MGS:0354	6-bromotryptophan	-0.03	-2.9	0.004	0.03	8584
Eubacteriales sp. MGS:0540	3-methylcytidine	-0.03	-2.9	0.004	0.03	8584
Eubacteriales sp. MGS:0643	X - 25419	0.03	2.9	0.004	0.03	8584
Bacteroidales sp. MGS:0452	X - 23639	0.03	2.9	0.004	0.03	8584
Eubacteriales sp. MGS:0154	gamma-tocopherol/beta-tocopherol	-0.03	-2.9	0.004	0.03	8584
Lachnospiraceae sp. MGS:1480	2,2'-Methylenebis(6-tert-butyl-p-cresol)	0.05	2.9	0.004	0.03	3812
Eggerthellales sp. MGS:0177	X - 24295	-0.03	-2.9	0.004	0.03	8584
Saccharomyces cerevisiae MGS:0782	1-lignoceroyl-GPC (24:0)	-0.03	-2.9	0.004	0.03	8584
Merdimonas faecis MGS:0494	4-hydroxyphenylacetoylcarnitine	0.03	2.9	0.004	0.03	8584
Clostridia sp. MGS:0564	N-stearoyl-sphingosine (d18:1/18:0)*	-0.03	-2.9	0.004	0.03	8584
Eubacteriales sp. MGS:0408	1-stearoyl-2-docosahexaenoyl-GPC (18:0/22:6)	0.03	2.9	0.004	0.03	8584
Eubacteriales sp. MGS:0264	X - 11372	-0.03	-2.9	0.004	0.03	8584
Anaerotignum faecicola MGS:0090	sphingomyelin (d18:1/24:1, d18:2/24:0)*	-0.03	-2.9	0.004	0.03	8584
Clostridia sp. MGS:0682	campesterol	0.03	2.9	0.004	0.03	8584
Ruminococcus sp. MGS:0487	oleoyl ethanolamide	-0.03	-2.9	0.004	0.03	8584
Bifidobacterium longum subsp. longum MGS:0038	kynurenate	-0.03	-2.9	0.004	0.03	8584
Eubacteriales sp. MGS:0321	8-methoxykynurenate	-0.03	-2.9	0.004	0.03	8584
Blautia sp. AF19-10LB MGS:0157	N-methylhydroxyproline**	0.04	2.9	0.004	0.03	4772
Faecalitalea cylindroides MGS:0523	1-palmitoyl-2-arachidonoyl-GPE (16:0/20:4)*	0.03	2.9	0.004	0.03	8584
Eubacteriales sp. MGS:0790	lactosyl-N-palmitoyl-sphingosine (d18:1/16:0)	0.03	2.9	0.004	0.03	8584
Eubacteriales sp. MGS:0254	gamma-glutamyltyrosine	0.03	2.9	0.004	0.03	8584
Clostridia sp. MGS:0954	3-hydroxylaurate	-0.03	-2.9	0.004	0.03	8584
Bacteroides clarus MGS:0258	margaroylcarnitine (C17)*	0.03	2.9	0.004	0.03	8584
Proteobacteria sp. MGS:0275	X - 22520	0.05	2.9	0.004	0.03	3812
Clostridium sp. MGS:0444	theophylline	-0.03	-2.9	0.004	0.03	8584
Eggerthella lenta MGS:0225	trigonelline (N'-methylnicotinate)	-0.03	-2.9	0.004	0.03	8584
Clostridia sp. MGS:0512	aspartate	-0.03	-2.9	0.004	0.03	8584
Eubacteriales sp. MGS:0813	alliin	0.03	2.9	0.004	0.03	8584
Oscillospiraceae sp. MGS:0616	X - 17655	0.03	2.9	0.004	0.03	8584
Erysipelotrichales sp. MGS:0675	X - 25417	-0.03	-2.9	0.004	0.03	8584
Firmicutes sp. MGS:0650	glucose	-0.03	-2.9	0.004	0.03	8583
Erysipelotrichales sp. MGS:0809	9,10-DiHOME	-0.03	-2.9	0.004	0.03	8584
Coriobacteriia sp. MGS:0488	X - 21840	-0.03	-2.9	0.004	0.03	8584
Eubacteriales sp. MGS:1131	X - 21467	-0.03	-2.9	0.004	0.03	8584
Eubacteriales sp. MGS:0221	3,4-dihydroxybutyrate	-0.03	-2.9	0.004	0.03	8583
Blautia sp. AF19-10LB MGS:0157	X - 12104	0.03	2.9	0.004	0.03	8584
Prevotella stercorea MGS:0826	cysteinylglycine disulfide*	-0.03	-2.9	0.004	0.03	8584
Eubacteriales sp. MGS:0757	X - 18886	-0.03	-2.9	0.004	0.03	8584
Firmicutes sp. MGS:0464	methylnaphthyl sulfate (2)*	-0.03	-2.9	0.004	0.03	8584
Veillonellaceae sp. MGS:0504	1-carboxyethylvaline	0.03	2.9	0.004	0.03	8584
Eubacteriales sp. MGS:0604	linoleoylcholine*	0.03	2.9	0.004	0.03	8584
Eubacteriales sp. MGS:0373	3-formylindole	0.03	2.9	0.004	0.03	8584
Odoribacter splanchnicus MGS:0041	glycochenodeoxycholate 3-sulfate	0.03	2.9	0.004	0.03	8584
Bacteria sp. MGS:0500	X - 12410	-0.03	-2.9	0.004	0.03	8584
Lachnoclostridium sp. An131 MGS:0658	X - 25217	-0.05	-2.9	0.004	0.03	3812
Eubacteriales sp. MGS:1391	palmitoylcarnitine (C16)	-0.03	-2.9	0.004	0.03	8584
Eubacteriales sp. MGS:0438	hydroxypalmitoyl sphingomyelin (d18:1/16:0(OH))**	-0.03	-2.9	0.004	0.03	8584
Clostridia sp. MGS:0515	galactonate	0.03	2.9	0.004	0.03	8583
Eubacteriales sp. MGS:0662	3-hydroxy-2-ethylpropionate	0.03	2.9	0.004	0.03	8584
Oscillibacter sp. MGS:0372	X - 26062	0.03	2.9	0.004	0.03	8584
Alistipes senegalensis MGS:0141	N-stearoyl-sphinganine (d18:0/18:0)*	-0.03	-2.9	0.004	0.03	8584
Eubacteriales sp. MGS:0511	lithocholate sulfate (1)	0.03	2.9	0.004	0.03	8584
Lachnospiraceae sp. MGS:0217	1-(1-enyl-palmitoyl)-2-linoleoyl-GPE (P-16:0/18:2)*	0.03	2.9	0.004	0.03	8584
Eubacteriales sp. MGS:0548	17alpha-hydroxypregnenolone 3-sulfate	0.03	2.9	0.004	0.03	8584
Eubacteriales sp. MGS:0209	X - 21353	0.03	2.9	0.004	0.03	8584
Bacteria sp. MGS:1229	aspartate	-0.03	-2.9	0.004	0.03	8584
Lachnospiraceae sp. MGS:0422	bilirubin degradation product, C17H18N2O4 (2)**	-0.03	-2.9	0.004	0.03	8584
Eubacteriales sp. MGS:0872	10-nonadecenoate (19:1n9)	-0.03	-2.9	0.004	0.03	8584
Bacteria sp. MGS:0492	stearoylcarnitine (C18)	0.03	2.9	0.004	0.03	8584
Bacteroidales sp. MGS:0379	cholic acid glucuronide	0.03	2.9	0.004	0.03	8584
Eubacteriales sp. MGS:0178	catechol sulfate	0.03	2.9	0.004	0.03	8584
[Clostridium] hylemonae MGS:1580	alpha-hydroxyisovalerate	-0.03	-2.9	0.004	0.03	8584
Collinsella sp. AF08-23 MGS:1036	sphinganine-1-phosphate	0.03	2.9	0.004	0.03	8584
Eubacteriales sp. MGS:0514	xanthurenate	-0.03	-2.9	0.004	0.03	8584
Clostridia sp. MGS:0845	heptenedioate (C7:1-DC)*	-0.03	-2.9	0.004	0.03	8583
Eubacteriales sp. MGS:0333	norcotinine	-0.03	-2.9	0.004	0.03	8584
Eubacteriales sp. MGS:1257	N2,N5-diacetylornithine	0.03	2.9	0.004	0.03	8584
Eubacteriales sp. MGS:1473	X - 23997	0.03	2.9	0.004	0.03	8584
Eubacteriales sp. MGS:0229	histidine	0.03	2.9	0.004	0.03	8584
Eubacterium sp. AM49-13BH MGS:0251	2'-deoxyuridine	0.03	2.9	0.004	0.03	8584
Coprococcus eutactus MGS:0155	histidine	0.03	2.9	0.004	0.03	8584
Eubacteriales sp. MGS:0254	sulfate of piperine metabolite C16H19NO3 (2)*	0.03	2.9	0.004	0.03	8584
Oscillospiraceae sp. MGS:0104	2-butenoylglycine	0.03	2.9	0.004	0.03	8584
Firmicutes sp. MGS:1124	X - 25450	-0.03	-2.9	0.004	0.03	8584
Eubacteriales sp. MGS:1266	X - 12544	0.03	2.9	0.004	0.03	8584
Flavonifractor plautii MGS:0079	N-stearoylserine*	-0.03	-2.9	0.004	0.03	8584
Lachnospiraceae sp. MGS:0399	indolelactate	0.03	2.9	0.004	0.03	8584
Eubacteriales sp. MGS:0496	heptanoate (7:0)	0.03	2.9	0.004	0.03	8584
Eubacteriales sp. MGS:0113	2-hydroxy-3-methylvalerate	-0.03	-2.9	0.004	0.03	8584
Eubacteriales sp. MGS:0125	X - 25468	-0.03	-2.9	0.004	0.03	8584
Eubacteriales sp. MGS:0717	glycerate	-0.03	-2.9	0.004	0.03	8583
Eubacteriales sp. MGS:0674	branched-chain, straight-chain, or cyclopropyl 10:1 fatty acid (3)*	0.04	2.9	0.004	0.03	6693
Phocaeicola vulgatus MGS:0005	5-hydroxylysine	-0.03	-2.9	0.004	0.03	8584
Hafnia alvei MGS:1228	1-palmitoyl-2-docosahexaenoyl-GPC (16:0/22:6)	0.03	2.9	0.004	0.03	8584
Clostridia sp. MGS:1106	8-methoxykynurenate	-0.03	-2.9	0.004	0.03	8584
Streptococcus mutans MGS:0677	4-guanidinobutanoate	0.03	2.9	0.004	0.03	8584
Clostridia sp. MGS:1356	X - 18935	0.05	2.9	0.004	0.03	3812
Rikenellaceae sp. MGS:0992	X - 18888	0.03	2.9	0.004	0.03	8584
Bacteria sp. MGS:0459	3-hydroxymyristate	0.03	2.9	0.004	0.03	8584
Veillonella dispar MGS:0227	ceramide (d18:2/24:1, d18:1/24:2)*	-0.03	-2.9	0.004	0.03	8584
Clostridium sp. TM06-18 MGS:0048	taurohyocholate*	-0.04	-2.9	0.004	0.03	4772
Eubacteriales sp. MGS:0585	arabonate/xylonate	-0.03	-2.9	0.004	0.03	8583
Eubacteriales sp. MGS:0045	aspartate	0.03	2.9	0.004	0.03	8584
Ruminococcus sp. AM42-11 MGS:0002	X - 11478	0.03	2.9	0.004	0.03	8584
Veillonella atypica MGS:0357	X - 12798	-0.03	-2.9	0.004	0.03	8584
Eubacteriales sp. MGS:0118	gamma-tocopherol/beta-tocopherol	-0.03	-2.9	0.004	0.03	8584
Phocaeicola plebeius MGS:0423	X - 24241	0.05	2.9	0.004	0.03	3812
Clostridiaceae sp. MGS:0471	1-stearoyl-2-oleoyl-GPC (18:0/18:1)	-0.03	-2.9	0.004	0.03	8584
Klebsiella aerogenes MGS:1442	allo-threonine	0.05	2.9	0.004	0.03	3812
Streptococcus anginosus MGS:0680	gamma-glutamylthreonine	0.03	2.9	0.004	0.03	8584
Eubacteriales sp. MGS:0145	thyroxine	0.03	2.9	0.004	0.03	8584
Coprococcus sp. OM04-5BH MGS:1028	1-palmitoyl-2-dihomo-linolenoyl-GPC (16:0/20:3n3 or 6)*	-0.03	-2.9	0.004	0.03	8584
Eubacteriales sp. MGS:0312	theobromine	0.03	2.9	0.004	0.03	8584
Eubacterium sp. An3 MGS:1483	S-methylmethionine	-0.03	-2.9	0.004	0.03	8584
Anaeromassilibacillus sp. Marseille-P3371 MGS:0304	docosapentaenoylcarnitine (C22:5n3)*	-0.03	-2.9	0.004	0.03	8584
Eubacteriales sp. MGS:0132	oxindolylalanine	0.03	2.9	0.004	0.03	8584
Enterocloster clostridioformis MGS:0686	aspartate	0.03	2.9	0.004	0.03	8584
Eubacteriales sp. MGS:1120	X - 24531	0.05	2.9	0.004	0.03	3812
Clostridiaceae sp. MGS:0608	glycoursodeoxycholic acid sulfate (1)	0.03	2.9	0.004	0.03	8584
Eubacteriales sp. MGS:0654	tetrahydrocortisone glucuronide (5)	-0.03	-2.9	0.004	0.03	8584
Eubacteriales sp. MGS:0428	N-acetylglucosamine/N-acetylgalactosamine	-0.03	-2.9	0.004	0.03	8584
Bacteroides eggerthii MGS:0212	trimethylamine N-oxide	0.03	2.9	0.004	0.03	8584
Hungatella hathewayi MGS:1248	hippurate	-0.03	-2.9	0.004	0.03	8584
Oscillospiraceae sp. MGS:0060	X - 25217	0.05	2.9	0.004	0.03	3812
Eubacteriales sp. MGS:1576	3-(3-hydroxyphenyl)propionate	-0.03	-2.9	0.004	0.03	8584
Clostridium disporicum MGS:0753	X - 24295	-0.03	-2.9	0.004	0.03	8584
Eubacteriales sp. MGS:0136	benzoylcarnitine*	0.04	2.9	0.004	0.03	5703
Eubacteriales sp. MGS:0421	N-methylhydroxyproline**	0.04	2.9	0.004	0.03	4772
Clostridium sp. OF03-18AA MGS:0119	dihomo-linoleoylcarnitine (C20:2)*	0.03	2.9	0.004	0.03	8584
Lachnospiraceae sp. MGS:0246	X - 11880	-0.03	-2.9	0.004	0.03	8584
Eubacteriales sp. MGS:0830	12,13-DiHOME	0.03	2.9	0.004	0.03	8584
Clostridia sp. MGS:0845	2-oxoarginine*	0.03	2.9	0.004	0.03	8584
Eubacteriales sp. MGS:0371	glycosyl ceramide (d18:1/20:0, d16:1/22:0)*	0.03	2.9	0.004	0.03	8584
Alistipes shahii MGS:0054	dihomo-linoleate (20:2n6)	-0.03	-2.9	0.004	0.03	8584
Eubacteriales sp. MGS:0859	4-acetylphenol sulfate	0.03	2.9	0.004	0.03	8584
Oscillospiraceae sp. MGS:0507	3-methoxytyrosine	0.03	2.9	0.004	0.03	8584
Eubacteriales sp. MGS:1063	X - 11381	-0.03	-2.9	0.004	0.03	8584
Blautia producta MGS:0619	2-oleoylglycerol (18:1)	0.03	2.9	0.004	0.03	8584
Oscillospiraceae sp. MGS:0849	guanidinoacetate	0.03	2.9	0.004	0.03	8583
Eubacteriales sp. MGS:0637	1-carboxyethylisoleucine	-0.03	-2.9	0.004	0.03	8584
Lachnospiraceae sp. MGS:1024	gamma-glutamylvaline	0.03	2.9	0.004	0.03	8584
Alloscardovia omnicolens MGS:1279	eicosapentaenoate (EPA; 20:5n3)	-0.03	-2.9	0.004	0.03	8584
Eubacteriales sp. MGS:0970	X - 23662	-0.03	-2.9	0.004	0.03	8584
Pseudoflavonifractor sp. Marseille-P3106 MGS:1310	leucine	0.03	2.9	0.004	0.03	8584
Blautia sp. AF19-10LB MGS:0157	heme	-0.03	-2.9	0.004	0.03	8584
Clostridia sp. MGS:0918	4-methylguaiacol sulfate	0.03	2.9	0.004	0.03	8584
Clostridia sp. MGS:0550	trans-2-hexenoylglycine	0.03	2.9	0.004	0.03	8584
Bacteria sp. MGS:0500	hydroxybupropion	0.03	2.9	0.004	0.03	8584
Oscillospiraceae sp. MGS:1270	octadecenedioate (C18:1-DC)	0.03	2.9	0.004	0.03	8584
Clostridia sp. MGS:1076	lactosyl-N-palmitoyl-sphingosine (d18:1/16:0)	0.03	2.9	0.004	0.03	8584
Oscillospiraceae sp. MGS:0074	X - 11787	0.03	2.9	0.004	0.03	8584
Lachnospiraceae sp. MGS:0855	1-palmitoleoylglycerol (16:1)*	-0.03	-2.9	0.004	0.03	8584
Erysipelatoclostridium ramosum MGS:0538	gamma-carboxyglutamate	0.04	2.9	0.0041	0.03	4772
Oscillospiraceae sp. MGS:0849	5alpha-androstan-3alpha,17beta-diol disulfate	-0.03	-2.9	0.0041	0.03	8584
Eubacteriales sp. MGS:0229	X - 25422	-0.03	-2.9	0.0041	0.03	8584
Coriobacteriales sp. MGS:1004	N-stearoyltaurine	-0.03	-2.9	0.0041	0.03	8584
Eubacteriales sp. MGS:0639	N-acetylalanine	-0.03	-2.9	0.0041	0.03	8583
Clostridium sp. M62/1 MGS:0354	1-myristoyl-2-arachidonoyl-GPC (14:0/20:4)*	0.03	2.9	0.0041	0.03	8584
Eubacteriales sp. MGS:0215	X - 13658	-0.03	-2.9	0.0041	0.03	8584
Erysipelotrichales sp. MGS:0303	glycodeoxycholate	-0.03	-2.9	0.0041	0.03	8584
Lactobacillus amylovorus MGS:1656	X - 11483	-0.03	-2.9	0.0041	0.03	8584
Lachnoclostridium sp. An131 MGS:0658	X - 21470	0.03	2.9	0.0041	0.03	8584
Eubacteriales sp. MGS:1102	glycodeoxycholate 3-sulfate	-0.03	-2.9	0.0041	0.03	8584
Clostridia sp. MGS:0272	sphingomyelin (d17:1/14:0, d16:1/15:0)*	0.03	2.9	0.0041	0.03	8584
Rikenellaceae sp. MGS:1022	lactosyl-N-behenoyl-sphingosine (d18:1/22:0)*	0.03	2.9	0.0041	0.03	8584
Eubacteriales sp. MGS:0161	X - 14056	-0.03	-2.9	0.0041	0.03	8584
Clostridiaceae sp. MGS:0608	pipecolate	-0.03	-2.9	0.0041	0.03	8584
Weissella cibaria MGS:1534	cystathionine	0.03	2.9	0.0041	0.03	8584
Eubacteriales sp. MGS:0940	quinine	-0.03	-2.9	0.0041	0.03	8584
Eubacteriales sp. MGS:1459	guaiacol sulfate	0.03	2.9	0.0041	0.03	8584
Gemella morbillorum MGS:1782	vanillactate	0.03	2.9	0.0041	0.03	8584
Oscillospiraceae sp. MGS:0429	1-linolenoylglycerol (18:3)	-0.03	-2.9	0.0041	0.03	8584
Coprococcus eutactus MGS:0155	phenyllactate (PLA)	0.03	2.9	0.0041	0.03	8583
Eubacteriales sp. MGS:0985	behenoyl dihydrosphingomyelin (d18:0/22:0)*	0.03	2.9	0.0041	0.03	8584
Clostridia sp. MGS:0521	X - 18886	-0.03	-2.9	0.0041	0.03	8584
Collinsella bouchesdurhonensis MGS:0299	bilirubin (Z,Z)	-0.03	-2.9	0.0041	0.03	8584
Gemmiger formicilis MGS:0027	docosahexaenoylcholine	-0.03	-2.9	0.0041	0.03	8584
Eubacteriales sp. MGS:0161	2S,3R-dihydroxybutyrate	-0.03	-2.9	0.0041	0.03	8583
Clostridia sp. MGS:0918	palmitoylcarnitine (C16)	-0.03	-2.9	0.0041	0.03	8584
Lachnospiraceae sp. MGS:0233	succinylcarnitine (C4-DC)	-0.03	-2.9	0.0041	0.03	8584
Alistipes megaguti MGS:1382	X - 13507	0.03	2.9	0.0041	0.03	8584
Clostridia sp. MGS:0599	androstenediol (3beta,17beta) monosulfate (2)	-0.03	-2.9	0.0041	0.03	8584
Eubacteriales sp. MGS:0509	N-delta-acetylornithine	0.03	2.9	0.0041	0.03	8584
Eubacteriales sp. MGS:0350	tetrahydrocortisone glucuronide (5)	-0.03	-2.9	0.0041	0.03	8584
Clostridia sp. MGS:0599	X - 16935	0.03	2.9	0.0041	0.03	8584
Eubacteriales sp. MGS:0193	propionylcarnitine (C3)	-0.03	-2.9	0.0041	0.03	8584
[Ruminococcus] torques MGS:0088	16-hydroxypalmitate	0.03	2.9	0.0041	0.03	8584
Lachnospiraceae sp. MGS:0233	methionine sulfoxide	0.03	2.9	0.0041	0.03	8584
Eubacteriales sp. MGS:0534	theanine	-0.03	-2.9	0.0041	0.03	8584
Clostridia sp. MGS:1200	dodecadienoate (12:2)*	0.03	2.9	0.0041	0.03	8584
Anaeromassilibacillus sp. Marseille-P3371 MGS:0304	iminodiacetate (IDA)	-0.03	-2.9	0.0041	0.03	8584
Eubacteriales sp. MGS:0493	X - 24473	0.03	2.9	0.0041	0.03	8584
Eubacterium sp. AF16-48 MGS:0219	androstenediol (3beta,17beta) disulfate (2)	-0.03	-2.9	0.0041	0.03	8584
Coprococcus eutactus MGS:0155	3-hydroxyadipate	-0.03	-2.9	0.0041	0.03	8583
Eubacteriales sp. MGS:0439	3-hydroxyisobutyrate	-0.03	-2.9	0.0041	0.03	8583
Enterocloster citroniae MGS:0285	N-acetylisoleucine	0.05	2.9	0.0041	0.03	3812
Eubacteriales sp. MGS:0829	X - 24494	0.03	2.9	0.0041	0.03	8584
Clostridia sp. MGS:0724	stearoylcholine*	0.03	2.9	0.0041	0.03	8584
Eubacteriales sp. MGS:1379	glutamine	0.03	2.9	0.0041	0.03	8584
Peptostreptococcaceae sp. MGS:0200	X - 17685	0.03	2.9	0.0041	0.03	8584
Eubacteriales sp. MGS:0269	1-methylnicotinamide	-0.03	-2.9	0.0041	0.03	8584
Eubacteriales sp. MGS:0084	N-methylproline	0.03	2.9	0.0041	0.03	8584
Coprococcus eutactus MGS:0155	6-bromotryptophan	0.03	2.9	0.0041	0.03	8584
Amedibacillus dolichus MGS:0798	X - 21740	0.03	2.9	0.0041	0.03	8584
Eubacteriales sp. MGS:0128	5alpha-pregnan-diol disulfate	0.03	2.9	0.0041	0.03	8584
Lachnospiraceae sp. MGS:1271	phenylacetylglutamate	-0.03	-2.9	0.0041	0.03	8584
Methanosphaera stadtmanae MGS:0615	X - 21319	-0.03	-2.9	0.0041	0.03	8584
Faecalibacterium prausnitzii MGS:0241	tricosanoyl sphingomyelin (d18:1/23:0)*	0.03	2.9	0.0041	0.03	8584
Eubacteriales sp. MGS:0546	N-acetyl-cadaverine	-0.05	-2.9	0.0041	0.03	3812
Limosilactobacillus oris MGS:1462	De(carboxymethoxy) cetirizine acetic acid	0.03	2.9	0.0041	0.03	8584
Clostridia sp. MGS:0463	X - 12543	-0.05	-2.9	0.0041	0.03	3812
Clostridia sp. MGS:0553	N-formylphenylalanine	-0.03	-2.9	0.0041	0.03	8584
Oscillospiraceae sp. MGS:0057	azelate (C9-DC)	-0.03	-2.9	0.0041	0.03	8584
Oscillospiraceae sp. MGS:0429	X - 23974	0.03	2.9	0.0041	0.03	8584
Oscillospiraceae sp. MGS:0382	benzoylcarnitine*	0.04	2.9	0.0041	0.03	5703
Eubacteriales sp. MGS:0282	lignoceroyl sphingomyelin (d18:1/24:0)	0.03	2.9	0.0041	0.03	8584
Eubacteriales sp. MGS:0635	behenoyl sphingomyelin (d18:1/22:0)*	0.03	2.9	0.0041	0.03	8584
Lachnospiraceae sp. MGS:0233	X - 21285	-0.03	-2.9	0.0041	0.03	8584
Eubacteriales sp. MGS:0329	quinolinate	-0.03	-2.9	0.0041	0.03	8584
Eubacteriales sp. MGS:0092	1-arachidonylglycerol (20:4)	-0.03	-2.9	0.0041	0.03	8584
Eubacteriales sp. MGS:1003	X - 21842	0.03	2.9	0.0041	0.03	8584
Eubacteriales sp. MGS:0311	X - 25343	-0.03	-2.9	0.0041	0.03	8584
Eubacteriales sp. MGS:0364	cortolone glucuronide (1)	-0.03	-2.9	0.0041	0.03	8584
Lachnospiraceae sp. MGS:1098	X - 12798	-0.03	-2.9	0.0041	0.03	8584
Clostridia sp. MGS:1116	X - 18935	0.05	2.9	0.0041	0.03	3812
Eubacteriales sp. MGS:0125	butyrylcarnitine (C4)	-0.03	-2.9	0.0041	0.03	8584
Clostridium sp. M62/1 MGS:0354	maleate	0.03	2.9	0.0041	0.03	8583
Bacteria sp. MGS:0483	propionylglycine	0.03	2.9	0.0041	0.03	8584
Eubacteriales sp. MGS:1219	alpha-ketobutyrate	-0.03	-2.9	0.0041	0.03	8583
Candidatus Borkfalkia ceftriaxoniphila MGS:0595	nicotinamide	-0.03	-2.9	0.0041	0.03	8584
Eubacteriales sp. MGS:0662	X - 12844	0.03	2.9	0.0041	0.03	8584
Blautia producta MGS:0619	N1-methyladenosine	0.03	2.9	0.0041	0.03	8584
Clostridium sp. AF34-10BH MGS:0028	X - 12306	0.03	2.9	0.0041	0.03	8584
Faecalibacterium sp. MGS:0732	X - 24337	-0.03	-2.9	0.0041	0.03	8584
Streptococcus mutans MGS:0677	X - 21364	-0.03	-2.9	0.0041	0.03	8584
Lachnospiraceae sp. MGS:1113	hydroxyasparagine**	0.03	2.9	0.0041	0.03	8584
Clostridia sp. MGS:0879	cytosine	0.03	2.9	0.0041	0.03	8584
Alistipes senegalensis MGS:0141	heptanoate (7:0)	0.03	2.9	0.0041	0.03	8584
Limosilactobacillus mucosae MGS:0953	naringenin 7-glucuronide	0.03	2.9	0.0041	0.03	8584
Firmicutes sp. MGS:0398	hydroquinone sulfate	0.03	2.9	0.0041	0.03	8584
Eubacteriales sp. MGS:0535	eicosapentaenoylcholine	0.05	2.9	0.0041	0.03	3812
Oscillospiraceae sp. MGS:0223	2-aminooctanoate	0.03	2.9	0.0041	0.03	8584
Limosilactobacillus oris MGS:1462	X - 16935	0.03	2.9	0.0041	0.03	8584
Eubacteriales sp. MGS:0472	N-methylproline	0.03	2.9	0.0041	0.03	8584
Clostridium sp. MGS:0059	X - 21339	-0.03	-2.9	0.0041	0.03	8584
Eubacteriales sp. MGS:0230	X - 12689	-0.04	-2.9	0.0041	0.03	6693
Lachnospiraceae sp. MGS:0389	myristoleate (14:1n5)	-0.03	-2.9	0.0041	0.03	8584
Fusobacterium nucleatum subsp. animalis MGS:1418	docosapentaenoate (n6 DPA; 22:5n6)	0.04	2.9	0.0041	0.03	6693
Intestinimonas timonensis MGS:0876	1-linoleoyl-2-linolenoyl-GPC (18:2/18:3)*	-0.03	-2.9	0.0041	0.03	8584
Eubacteriales sp. MGS:0480	pipecolate	0.03	2.9	0.0041	0.03	8584
Eubacteriales sp. MGS:0685	X - 17328	0.05	2.9	0.0041	0.03	3812
Eubacteriales sp. MGS:1269	2-O-methylascorbic acid	-0.03	-2.9	0.0041	0.03	8584
Dialister massiliensis MGS:0497	glycosyl ceramide (d18:1/20:0, d16:1/22:0)*	0.03	2.9	0.0041	0.03	8584
Dorea formicigenerans MGS:0006	sphingomyelin (d18:2/23:1)*	-0.03	-2.9	0.0041	0.03	8584
Clostridia sp. MGS:1137	4-allylphenol sulfate	-0.03	-2.9	0.0041	0.03	8584
Firmicutes sp. MGS:1050	serotonin	0.03	2.9	0.0041	0.03	8584
Eubacteriales sp. MGS:0588	3-methylhistidine	0.03	2.9	0.0041	0.03	8584
Eubacteriales sp. MGS:0545	3-methylcytidine	-0.03	-2.9	0.0041	0.03	8584
Eubacteriales sp. MGS:0820	1-arachidonoyl-GPI (20:4)*	-0.03	-2.9	0.0041	0.03	8584
Eubacteriales sp. MGS:0371	decadienedioic acid (C10:2-DC)**	-0.03	-2.9	0.0041	0.03	8584
Firmicutes sp. MGS:0915	X - 17328	0.05	2.9	0.0041	0.03	3812
Firmicutes sp. MGS:0788	3-acetylphenol sulfate	0.03	2.9	0.0041	0.03	8584
Lachnospiraceae sp. MGS:0667	16a-hydroxy DHEA 3-sulfate	0.03	2.9	0.0041	0.03	8584
Clostridium sp. AF23-8 MGS:0166	X - 12729	0.03	2.9	0.0041	0.03	8584
[Clostridium] spiroforme MGS:0259	taurocholenate sulfate*	0.03	2.9	0.0041	0.03	8584
Eubacteriales sp. MGS:0288	maleate	-0.03	-2.9	0.0041	0.03	8583
Intestinimonas sp. MGS:1018	X - 12261	0.03	2.9	0.0041	0.03	8584
Streptococcus parasanguinis MGS:0117	1-methyl-5-imidazoleacetate	-0.03	-2.9	0.0041	0.03	8584
Lachnospiraceae sp. MGS:0890	X - 12410	-0.03	-2.9	0.0041	0.03	8584
[Clostridium] hylemonae MGS:1580	N6-carbamoylthreonyladenosine	0.03	2.9	0.0041	0.03	8584
Eubacteriales sp. MGS:0489	docosapentaenoate (n6 DPA; 22:5n6)	-0.04	-2.9	0.0041	0.03	6693
Ruthenibacterium lactatiformans MGS:0020	X - 21312	-0.03	-2.9	0.0041	0.03	8584
Neglecta timonensis MGS:0478	myo-inositol	-0.03	-2.9	0.0041	0.03	8583
Eubacteriales sp. MGS:0524	X - 25468	0.03	2.9	0.0041	0.03	8584
Lachnospiraceae sp. MGS:0433	(15:3)-anacardic acid	-0.05	-2.9	0.0041	0.03	3812
Eubacteriales sp. MGS:0498	N,N-dimethyl-pro-pro	-0.03	-2.9	0.0041	0.03	8584
Eubacteriales sp. MGS:0291	N-stearoylserine*	0.03	2.9	0.0041	0.03	8584
Eubacteriales sp. MGS:0161	glycine conjugate of C10H12O2*	-0.03	-2.9	0.0041	0.03	8584
Ruminococcus sp. AF41-9 MGS:0203	X - 12117	-0.03	-2.9	0.0041	0.03	8584
Eubacteriales sp. MGS:1087	11beta-hydroxyetiocholanolone glucuronide*	0.03	2.9	0.0041	0.03	8584
Eubacteriales sp. MGS:0639	tryptophan	-0.03	-2.9	0.0041	0.03	8584
Bacteroidales sp. MGS:0517	cystathionine	0.03	2.9	0.0041	0.03	8584
Eubacteriales sp. MGS:0144	dihydrocaffeate sulfate (2)	0.03	2.9	0.0041	0.03	8583
Streptococcus agalactiae MGS:1733	glycochenodeoxycholate glucuronide (1)	0.03	2.9	0.0041	0.03	8584
Lachnospiraceae sp. MGS:0252	1-hydroxy-2-naphthalenecarboxylate	-0.03	-2.9	0.0041	0.03	8584
Desulfovibrionales sp. MGS:0727	X - 21442	0.03	2.9	0.0041	0.03	8584
Firmicutes sp. MGS:0587	X - 21607	0.03	2.9	0.0041	0.03	8584
Ruminococcus sp. AM36-2AA MGS:0096	leucine	0.03	2.9	0.0041	0.03	8584
Eubacteriales sp. MGS:0312	leucine	-0.03	-2.9	0.0041	0.03	8584
Firmicutes sp. MGS:0596	dodecanedioate (C12-DC)	0.03	2.9	0.0041	0.03	8584
Lachnospiraceae sp. MGS:1463	2-furoylcarnitine	-0.05	-2.9	0.0041	0.03	3812
Clostridia sp. MGS:0011	X - 24425	-0.03	-2.9	0.0041	0.03	8584
Bacteria sp. MGS:0361	vanillylmandelate (VMA)	-0.03	-2.9	0.0041	0.03	8584
Eubacteriales sp. MGS:0383	3-methylcrotonylglycine	0.05	2.9	0.0041	0.03	3812
Clostridia sp. MGS:1268	X - 12830	-0.03	-2.9	0.0041	0.03	8584
Phascolarctobacterium faecium MGS:0170	methyl indole-3-acetate	-0.03	-2.9	0.0041	0.03	8584
Clostridia sp. MGS:0728	1-stearoyl-2-linoleoyl-GPC (18:0/18:2)*	0.03	2.9	0.0041	0.03	8584
Eubacteriales sp. MGS:0673	1-palmitoyl-2-oleoyl-GPI (16:0/18:1)*	0.03	2.9	0.0041	0.03	8584
Clostridia sp. MGS:0470	X - 25524	0.05	2.9	0.0041	0.03	3812
Eubacteriales sp. MGS:1147	cholic acid glucuronide	0.03	2.9	0.0041	0.03	8584
Eubacteriales sp. MGS:0136	sphingomyelin (d18:0/18:0, d19:0/17:0)*	-0.03	-2.9	0.0041	0.03	8584
Oscillospiraceae sp. MGS:0507	glycerate	0.03	2.9	0.0041	0.03	8583
Mogibacterium kristiansenii MGS:0522	resveratrol disulfate (2)*	-0.03	-2.9	0.0041	0.03	8584
Alistipes indistinctus MGS:0121	X - 17685	-0.03	-2.9	0.0041	0.03	8584
Lachnospiraceae sp. MGS:1271	glycochenodeoxycholate 3-sulfate	0.03	2.9	0.0041	0.03	8584
Oscillospiraceae sp. MGS:0255	isovalerylcarnitine (C5)	0.03	2.9	0.0041	0.03	8584
Eubacteriales sp. MGS:0216	1-linoleoyl-2-arachidonoyl-GPC (18:2/20:4n6)*	-0.04	-2.9	0.0041	0.03	5703
Citrobacter braakii MGS:1547	glycolithocholate	-0.03	-2.9	0.0041	0.03	8584
Coriobacteriia sp. MGS:0488	5alpha-androstan-3alpha,17beta-diol monosulfate (2)	0.03	2.9	0.0041	0.03	8584
Clostridium perfringens MGS:0959	X - 24337	-0.03	-2.9	0.0041	0.03	8584
Eubacteriales sp. MGS:0441	2-hydroxyibuprofen	-0.03	-2.9	0.0041	0.03	8584
Eubacteriales sp. MGS:0557	docosatrienoate (22:3n6)*	-0.03	-2.9	0.0041	0.03	8584
Eubacteriales sp. MGS:0138	creatine	-0.03	-2.9	0.0041	0.03	8584
Intestinibacter bartlettii MGS:0115	beta-hydroxyisovaleroylcarnitine	0.03	2.9	0.0041	0.03	8584
Eubacteriales sp. MGS:0821	1-stearoyl-2-docosahexaenoyl-GPE (18:0/22:6)*	-0.03	-2.9	0.0041	0.03	8584
Ruminococcus sp. AM42-11 MGS:0002	X - 21834	0.03	2.9	0.0041	0.03	8584
Oscillospiraceae sp. MGS:1049	1-methyl-5-imidazoleacetate	-0.03	-2.9	0.0041	0.03	8584
Anaerotruncus massiliensis MGS:0460	cotinine	0.03	2.9	0.0041	0.03	8584
Erysipelotrichales sp. MGS:0283	gamma-glutamylhistidine	-0.03	-2.9	0.0041	0.03	8584
Bacteroides stercoris MGS:0167	theanine	-0.03	-2.9	0.0041	0.03	8584
Eubacteriales sp. MGS:1114	X - 13844	0.03	2.9	0.0041	0.03	8584
Eubacterium ramulus MGS:0387	sphingomyelin (d18:1/24:1, d18:2/24:0)*	-0.03	-2.9	0.0041	0.03	8584
Bacteroides salyersiae MGS:0277	X - 23659	0.03	2.9	0.0041	0.03	8584
Firmicutes sp. MGS:0501	1-methylhistidine	-0.03	-2.9	0.0041	0.03	8584
Eubacteriales sp. MGS:0428	X - 23974	0.03	2.9	0.0041	0.03	8584
Eubacteriales sp. MGS:0226	X - 24337	-0.03	-2.9	0.0041	0.03	8584
Dorea sp. AF36-15AT MGS:0052	oxindolylalanine	-0.03	-2.9	0.0041	0.03	8584
Blautia obeum MGS:0009	glycosyl-N-(2-hydroxynervonoyl)-sphingosine (d18:1/24:1(2OH))*	0.04	2.9	0.0041	0.03	4772
Eubacteriales sp. MGS:0887	cholesterol	-0.03	-2.9	0.0041	0.03	8584
Eubacteriales sp. MGS:0128	N-acetylisoleucine	0.05	2.9	0.0041	0.03	3812
Eubacteriales sp. MGS:0506	leucine	-0.03	-2.9	0.0041	0.03	8584
Lachnospiraceae sp. MGS:0399	citramalate	-0.03	-2.9	0.0041	0.03	8584
Eubacteriales sp. MGS:0913	cysteine sulfinic acid	0.03	2.9	0.0041	0.03	8584
Methanomassiliicoccales sp. MGS:1485	linolenoylcarnitine (C18:3)*	0.03	2.9	0.0041	0.03	8584
Bacteroides sp. MGS:0030	3-hydroxyhexanoate	0.03	2.9	0.0041	0.03	8584
Eubacteriales sp. MGS:1230	N6-acetyllysine	-0.03	-2.9	0.0041	0.03	8584
Eubacterium sp. MGS:0248	1-linoleoyl-2-linolenoyl-GPC (18:2/18:3)*	0.03	2.9	0.0041	0.03	8584
Eubacteriales sp. MGS:0316	iminodiacetate (IDA)	0.03	2.9	0.0041	0.03	8584
Eubacterium sp. AM49-13BH MGS:0251	1-linoleoyl-GPA (18:2)*	0.05	2.9	0.0041	0.03	3812
Eubacteriales sp. MGS:0457	salicyluric glucuronide*	-0.03	-2.9	0.0041	0.03	8584
Eubacteriales sp. MGS:0580	indolelactate	-0.03	-2.9	0.0041	0.03	8584
Oscillospiraceae sp. MGS:0343	myristoleoylcarnitine (C14:1)*	0.03	2.9	0.0041	0.03	8584
Eubacteriales sp. MGS:1013	N-acetylisoleucine	-0.05	-2.9	0.0041	0.03	3812
Coprococcus catus MGS:0037	docosapentaenoate (n3 DPA; 22:5n3)	0.03	2.9	0.0041	0.03	8584
Eubacteriales sp. MGS:0594	docosapentaenoate (n6 DPA; 22:5n6)	-0.04	-2.9	0.0041	0.03	6693
Eubacteriales sp. MGS:0627	octadecanedioate (C18-DC)	0.03	2.9	0.0041	0.03	8584
Clostridia sp. MGS:0401	X - 11849	0.03	2.9	0.0041	0.03	8584
Eubacteriales sp. MGS:0013	lactate	0.03	2.9	0.0041	0.03	8584
Eubacteriales sp. MGS:0128	androstenediol (3beta,17beta) disulfate (2)	0.03	2.9	0.0041	0.03	8584
Bacteria sp. MGS:1096	mannose	-0.03	-2.9	0.0041	0.03	8583
Lachnospiraceae sp. MGS:1024	benzoylcarnitine*	-0.04	-2.9	0.0041	0.03	5703
Clostridia sp. MGS:0931	eicosenoate (20:1)	-0.03	-2.9	0.0041	0.03	8584
Parabacteroides sp. MGS:1168	X - 12411	-0.03	-2.9	0.0041	0.03	8584
Eubacteriales sp. MGS:0751	4-ethylcatechol sulfate	0.03	2.9	0.0041	0.03	8584
Anaeromassilibacillus sp. An250 MGS:0169	2-ketocaprylate	-0.03	-2.9	0.0041	0.03	8584
Eubacteriales sp. MGS:0887	stearoyl sphingomyelin (d18:1/18:0)	-0.03	-2.9	0.0041	0.03	8584
Lachnospiraceae sp. MGS:0180	cis-3,4-methyleneheptanoylcarnitine	-0.03	-2.9	0.0041	0.03	8584
Coprococcus sp. MGS:0404	sphinganine	0.03	2.9	0.0041	0.03	8584
Veillonellales sp. MGS:1363	X - 12026	-0.03	-2.9	0.0041	0.03	8584
Clostridia sp. MGS:1408	1-lignoceroyl-GPC (24:0)	0.03	2.9	0.0041	0.03	8584
Ligilactobacillus salivarius MGS:0919	X - 12127	0.03	2.9	0.0041	0.03	8584
Oscillospiraceae sp. MGS:0135	3-methylglutaconate	-0.03	-2.9	0.0041	0.03	8583
Faecalibacterium sp. MGS:0042	lactosyl-N-palmitoyl-sphingosine (d18:1/16:0)	0.03	2.9	0.0041	0.03	8584
Eubacteriales sp. MGS:0999	glutamine conjugate of C7H12O2*	-0.03	-2.9	0.0041	0.03	8584
Oscillospiraceae sp. MGS:0380	X - 13431	0.03	2.9	0.0041	0.03	8584
Holdemania sp. Marseille-P2844 MGS:0201	3-hydroxystachydrine*	-0.03	-2.9	0.0041	0.03	8584
Eubacteriales sp. MGS:1025	carotene diol (1)	0.03	2.9	0.0041	0.03	8584
Ruminococcus callidus MGS:0247	glycocholenate sulfate*	0.03	2.9	0.0041	0.03	8584
Clostridia sp. MGS:0550	cholesterol sulfate	0.04	2.9	0.0041	0.03	5703
Clostridia sp. MGS:1039	cotinine N-oxide	-0.03	-2.9	0.0041	0.03	8584
Eubacteriales sp. MGS:0967	catechol sulfate	0.03	2.9	0.0041	0.03	8584
Oscillospiraceae sp. MGS:0382	3-phosphoglycerate	-0.03	-2.9	0.0041	0.03	8584
Clostridia sp. MGS:0893	X - 17325	0.03	2.9	0.0041	0.03	8584
Intestinimonas butyriciproducens MGS:0187	branched-chain, straight-chain, or cyclopropyl 12:1 fatty acid*	0.03	2.9	0.0041	0.03	8584
Oscillospiraceae sp. MGS:0648	X - 22143	0.05	2.9	0.0041	0.03	3812
Eubacteriales sp. MGS:0547	5-methylthioadenosine (MTA)	-0.03	-2.9	0.0041	0.03	8584
Firmicutes sp. MGS:0596	1-myristoyl-2-arachidonoyl-GPC (14:0/20:4)*	-0.03	-2.9	0.0041	0.03	8584
Bifidobacterium adolescentis MGS:0056	deoxycarnitine	0.03	2.9	0.0041	0.03	8584
Faecalibacterium sp. MGS:0549	X - 24344	-0.03	-2.9	0.0041	0.03	8584
Eubacteriales sp. MGS:0701	1-stearoyl-2-docosahexaenoyl-GPE (18:0/22:6)*	-0.03	-2.9	0.0041	0.03	8584
Eubacteriales sp. MGS:0590	X - 21742	-0.03	-2.9	0.0041	0.03	8584
Proteobacteria sp. MGS:0327	3-phenylpropionate (hydrocinnamate)	-0.03	-2.9	0.0041	0.03	8584
Anaerobutyricum hallii MGS:0112	citalopram propionate*	0.03	2.9	0.0041	0.03	8584
Eubacteriales sp. MGS:0269	N-methylproline	0.03	2.9	0.0041	0.03	8584
Lachnospiraceae sp. MGS:0433	acesulfame	0.03	2.9	0.0041	0.03	8584
Lachnospiraceae sp. MGS:0043	1-stearoyl-2-linoleoyl-GPI (18:0/18:2)	-0.03	-2.9	0.0041	0.03	8584
Oscillospiraceae sp. MGS:0739	X - 12680	0.03	2.9	0.0041	0.03	8584
Erysipelatoclostridium ramosum MGS:0538	X - 11850	-0.03	-2.9	0.0041	0.03	8584
Enterococcus faecalis MGS:0742	4-acetaminophen sulfate	0.03	2.9	0.0041	0.03	8584
Gardnerella vaginalis MGS:1510	nicotine	0.05	2.9	0.0041	0.03	3812
Eubacteriales sp. MGS:0179	oleoylcarnitine (C18:1)	-0.03	-2.9	0.0041	0.03	8584
Methanosphaera stadtmanae MGS:0615	acetylcarnitine (C2)	-0.03	-2.9	0.0041	0.03	8584
Clostridia sp. MGS:0756	hydroxyasparagine**	-0.03	-2.9	0.0041	0.03	8584
Lachnospiraceae sp. MGS:0233	androstenediol (3beta,17beta) monosulfate (1)	-0.03	-2.9	0.0041	0.03	8584
Ruminococcus bromii MGS:0089	X - 21383	0.03	2.9	0.0041	0.03	8584
Eubacteriales sp. MGS:0653	1-(1-enyl-palmitoyl)-2-palmitoyl-GPC (P-16:0/16:0)*	0.03	2.9	0.0041	0.03	8584
Bacteroidales sp. MGS:1069	N-(2-furoyl)glycine	-0.03	-2.9	0.0041	0.03	8584
Firmicutes sp. MGS:1007	theophylline	0.03	2.9	0.0041	0.03	8584
Eubacteriales sp. MGS:0604	hydroxypalmitoyl sphingomyelin (d18:1/16:0(OH))**	0.03	2.9	0.0041	0.03	8584
Faecalibacterium sp. MGS:0073	6-hydroxyindole sulfate	-0.03	-2.9	0.0041	0.03	8584
Fusicatenibacter saccharivorans MGS:0004	campesterol	-0.03	-2.9	0.0041	0.03	8584
Parabacteroides gordonii MGS:0989	mannose	-0.03	-2.9	0.0041	0.03	8583
Saccharomyces cerevisiae MGS:0782	1-palmitoleoyl-2-linolenoyl-GPC (16:1/18:3)*	0.03	2.9	0.0041	0.03	8584
Oscillospiraceae sp. MGS:0142	androstenediol (3beta,17beta) monosulfate (1)	0.03	2.9	0.0041	0.03	8584
Streptococcus parasanguinis MGS:0117	N4-acetylcytidine	0.03	2.9	0.0041	0.03	8584
Eubacteriales sp. MGS:0442	docosahexaenoate (DHA; 22:6n3)	0.03	2.9	0.0041	0.03	8584
Eubacteriales sp. MGS:0154	2-aminoheptanoate	0.03	2.9	0.0041	0.03	8584
Eubacteriales sp. MGS:0323	X - 21312	-0.03	-2.9	0.0041	0.03	8584
Eubacteriales sp. MGS:1194	hydroxycotinine	-0.03	-2.9	0.0041	0.03	8584
Eubacteriales sp. MGS:0609	docosahexaenoate (DHA; 22:6n3)	0.03	2.9	0.0041	0.03	8584
Enterocloster aldenensis MGS:0362	X - 13553	-0.03	-2.9	0.0041	0.03	8584
Merdimonas faecis MGS:0494	X - 24241	0.05	2.9	0.0041	0.03	3812
Clostridium phoceensis MGS:0014	hydroxy-CMPF*	-0.03	-2.9	0.0041	0.03	8584
Eubacteriales sp. MGS:0578	X - 24795	-0.03	-2.9	0.0041	0.03	8584
Clostridia sp. MGS:1238	3-hydroxybutyrate (BHBA)	0.03	2.9	0.0041	0.03	8583
Erysipelatoclostridium ramosum MGS:0538	gamma-CEHC	-0.03	-2.9	0.0041	0.03	8584
Desulfovibrio desulfuricans MGS:0904	gamma-glutamylhistidine	-0.03	-2.9	0.0041	0.03	8584
Eubacteriaceae sp. MGS:1012	1-(1-enyl-stearoyl)-2-arachidonoyl-GPE (P-18:0/20:4)*	-0.03	-2.9	0.0041	0.03	8584
Streptococcus australis MGS:0310	X - 21319	0.03	2.9	0.0041	0.03	8584
Parabacteroides distasonis MGS:0024	3-methyl catechol sulfate (1)	0.03	2.9	0.0041	0.03	8584
Eubacteriales sp. MGS:0044	dihydrocaffeate sulfate (2)	-0.03	-2.9	0.0041	0.03	8583
Ruminococcus sp. AM42-11 MGS:0002	sphingomyelin (d18:1/20:0, d16:1/22:0)*	0.03	2.9	0.0041	0.03	8584
Collinsella aerofaciens MGS:0019	X - 25810	-0.03	-2.9	0.0041	0.03	8584
Coprococcus sp. AM27-12LB MGS:0687	hexanoylcarnitine (C6)	0.03	2.9	0.0041	0.03	8584
Eubacteriales sp. MGS:0137	1-oleoyl-GPC (18:1)	0.03	2.9	0.0041	0.03	8584
Eubacteriales sp. MGS:0062	isoleucylglycine	0.03	2.9	0.0041	0.03	8584
Lachnospiraceae sp. MGS:1209	X - 24953	-0.05	-2.9	0.0041	0.03	3812
Eubacteriales sp. MGS:0102	X - 25828	0.03	2.9	0.0041	0.03	8584
Mediterraneibacter glycyrrhizinilyticus MGS:0314	palmitoleoylcarnitine (C16:1)*	0.03	2.9	0.0041	0.03	8584
Clostridia sp. MGS:1205	1-palmitoyl-2-arachidonoyl-GPE (16:0/20:4)*	-0.03	-2.9	0.0041	0.03	8584
Coprococcus comes MGS:0016	X - 17654	-0.03	-2.9	0.0041	0.03	8584
Eubacterium ramulus MGS:0068	X - 18887	-0.03	-2.9	0.0041	0.03	8584
Eggerthellales sp. MGS:0122	X - 24337	-0.03	-2.9	0.0041	0.03	8584
Eubacteriales sp. MGS:0614	imidazole propionate	-0.03	-2.9	0.0041	0.03	8584
Oscillibacter sp. PEA192 MGS:0021	zolpidem	0.03	2.9	0.0041	0.03	8584
Lachnotalea sp. AF33-28 MGS:0403	2-methylserine	-0.03	-2.9	0.0041	0.03	8584
Eggerthellales sp. MGS:0177	1-stearoyl-2-oleoyl-GPS (18:0/18:1)	-0.03	-2.9	0.0041	0.03	8584
Limosilactobacillus oris MGS:1462	X - 24556	-0.05	-2.9	0.0041	0.03	3812
Eubacteriales sp. MGS:0081	glucuronide of C10H18O2 (8)*	-0.03	-2.9	0.0041	0.03	8584
Blautia sp. SG-772 MGS:0063	X - 12839	-0.03	-2.9	0.0041	0.03	8584
Oscillospiraceae sp. MGS:0475	2,3-dihydroxy-5-methylthio-4-pentenoate (DMTPA)*	-0.03	-2.9	0.0041	0.03	8584
Lachnospiraceae sp. MGS:0217	3-methyl-2-oxovalerate	-0.03	-2.9	0.0041	0.03	8584
Eggerthellaceae sp. MGS:0171	arachidonoylcarnitine (C20:4)	-0.03	-2.9	0.0041	0.03	8584
Lachnospiraceae sp. MGS:0236	X - 24518	-0.05	-2.9	0.0041	0.03	3812
Eubacteriales sp. MGS:0505	4-hydroxyphenylacetoylcarnitine	-0.03	-2.9	0.0041	0.03	8584
Bacteria sp. MGS:0492	beta-hydroxyisovaleroylcarnitine	-0.03	-2.9	0.0041	0.03	8584
Longicatena caecimuris MGS:0571	7-methylxanthine	-0.03	-2.9	0.0041	0.03	8584
Eisenbergiella massiliensis MGS:0425	N2,N5-diacetylornithine	-0.03	-2.9	0.0041	0.03	8584
Eubacteriales sp. MGS:0232	paraxanthine	-0.03	-2.9	0.0041	0.03	8584
Collinsella intestinalis MGS:0802	isobutyrylglycine	-0.03	-2.9	0.0041	0.03	8584
Oscillospiraceae sp. MGS:0849	1-(1-enyl-stearoyl)-GPE (P-18:0)*	0.03	2.9	0.0041	0.03	8584
Clostridia sp. MGS:0512	tricosanoyl sphingomyelin (d18:1/23:0)*	0.03	2.9	0.0041	0.03	8584
Ruminococcus sp. AF17-22AC MGS:0208	2-palmitoyl-GPC (16:0)*	-0.03	-2.9	0.0041	0.03	8584
Clostridium sp. TF06-15AC MGS:0032	omeprazole	0.03	2.9	0.0041	0.03	8584
Collinsella sp. WCA1-178-WT-3 (M2) MGS:1245	linoleoyl-arachidonoyl-glycerol (18:2/20:4) [1]*	0.05	2.9	0.0041	0.03	3812
Clostridium sp. MGS:0059	1-palmitoyl-2-linoleoyl-GPI (16:0/18:2)	0.03	2.9	0.0041	0.03	8583
Eubacteriales sp. MGS:0718	X - 25420	-0.03	-2.9	0.0041	0.03	8584
Clostridium sp. TM06-18 MGS:0048	X - 17653	-0.03	-2.9	0.0041	0.03	8584
Victivallales sp. MGS:0824	3-methylcytidine	-0.03	-2.9	0.0041	0.03	8584
Oscillospiraceae sp. MGS:0130	docosatrienoate (22:3n6)*	0.03	2.9	0.0041	0.03	8584
Clostridium sp. M62/1 MGS:0354	3-phosphoglycerate	0.03	2.9	0.0041	0.03	8584
Eubacteriales sp. MGS:0188	dimethylarginine (SDMA + ADMA)	0.03	2.9	0.0041	0.03	8584
Eubacteriales sp. MGS:0565	1,2,3-benzenetriol sulfate (2)	-0.03	-2.9	0.0041	0.03	8584
Firmicutes sp. MGS:0835	1-(1-enyl-palmitoyl)-2-linoleoyl-GPC (P-16:0/18:2)*	0.03	2.9	0.0041	0.03	8584
Bacteroidales sp. MGS:1015	4-hydroxyhippurate	-0.03	-2.9	0.0041	0.03	8584
Eubacteriales sp. MGS:0820	taurochenodeoxycholic acid 3-sulfate	0.03	2.9	0.0041	0.03	8584
Coprococcus sp. OM04-5BH MGS:1028	2-oxoarginine*	0.03	2.9	0.0041	0.03	8584
Enterocloster clostridioformis MGS:0686	N6-methyladenosine	0.03	2.9	0.0041	0.03	8584
Firmicutes sp. MGS:0923	androstenediol (3beta,17beta) monosulfate (1)	-0.03	-2.9	0.0041	0.03	8584
Eubacteriales sp. MGS:0873	androstenediol (3beta,17beta) monosulfate (1)	-0.03	-2.9	0.0041	0.03	8584
Eubacteriales sp. MGS:1003	heptenedioate (C7:1-DC)*	-0.03	-2.9	0.0041	0.03	8583
Oscillospiraceae sp. MGS:0429	sphingomyelin (d18:2/23:0, d18:1/23:1, d17:1/24:1)*	0.03	2.9	0.0041	0.03	8584
Pediococcus acidilactici MGS:1468	oleoyl-arachidonoyl-glycerol (18:1/20:4) [2]*	0.03	2.9	0.0041	0.03	8584
Clostridia sp. MGS:1616	p-cresol glucuronide*	0.03	2.9	0.0041	0.03	8584
Clostridia sp. MGS:0750	kynurenine	-0.03	-2.9	0.0041	0.03	8584
Emergencia timonensis MGS:0901	3-(3-hydroxyphenyl)propionate sulfate	-0.03	-2.9	0.0041	0.03	8584
Eubacteriales sp. MGS:0540	vanillic acid glycine	-0.03	-2.9	0.0041	0.03	8584
Desulfovibrionales sp. MGS:0266	X - 25371	-0.03	-2.9	0.0041	0.03	8584
Eubacteriales sp. MGS:0474	deoxycholic acid glucuronide	-0.03	-2.9	0.0041	0.03	8584
Eubacteriales sp. MGS:0803	lactate	-0.03	-2.9	0.0041	0.03	8584
Clostridia sp. MGS:0741	X - 24556	0.05	2.9	0.0041	0.03	3812
Eubacteriales sp. MGS:0528	X - 23680	-0.03	-2.9	0.0041	0.03	8584
Eubacteriales sp. MGS:0674	4-guanidinobutanoate	-0.03	-2.9	0.0041	0.03	8584
Eubacteriales sp. MGS:0373	arachidonoylcholine	0.03	2.9	0.0041	0.03	8584
Ruminococcus sp. AM28-41 MGS:0631	methylnaphthyl sulfate (2)*	-0.03	-2.9	0.0041	0.03	8584
Eubacteriales sp. MGS:0524	stearoylcarnitine (C18)	0.03	2.9	0.0041	0.03	8584
Eubacteriales sp. MGS:0897	malate	-0.03	-2.9	0.0041	0.03	8584
Eubacteriales sp. MGS:0138	1-palmitoleoyl-GPC (16:1)*	-0.03	-2.9	0.0041	0.03	8584
Oscillospiraceae sp. MGS:0445	2-aminoheptanoate	0.03	2.9	0.0041	0.03	8584
Oscillospiraceae sp. MGS:0057	campesterol	-0.03	-2.9	0.0041	0.03	8584
Streptococcus thermophilus MGS:0095	1-carboxyethyltyrosine	0.03	2.9	0.0041	0.03	8584
Eubacteriales sp. MGS:0137	4-hydroxyphenylacetoylcarnitine	-0.03	-2.9	0.0041	0.03	8584
Eubacteriales sp. MGS:0179	phytanate	0.05	2.9	0.0041	0.03	3812
Alistipes onderdonkii subsp. vulgaris MGS:0047	2-methoxyhydroquinone sulfate (2)	-0.03	-2.9	0.0041	0.03	8584
Streptococcus oralis subsp. oralis MGS:0705	citalopram/escitalopram	0.03	2.9	0.0041	0.03	8584
Oscillibacter sp. MGS:0734	5alpha-androstan-3beta,17beta-diol monosulfate (2)	-0.03	-2.9	0.0041	0.03	8584
Eubacteriales sp. MGS:0985	linoleoyl-linoleoyl-glycerol (18:2/18:2) [1]*	-0.04	-2.9	0.0041	0.03	5703
Alloscardovia omnicolens MGS:1279	1-palmitoyl-2-docosahexaenoyl-GPC (16:0/22:6)	-0.03	-2.9	0.0041	0.03	8584
Eubacterium callanderi MGS:1182	N-delta-acetylornithine	-0.03	-2.9	0.0041	0.03	8584
Eubacteriales sp. MGS:0350	4-vinylguaiacol sulfate	-0.03	-2.9	0.0041	0.03	8584
Eubacteriales sp. MGS:0917	quinine	-0.03	-2.9	0.0041	0.03	8584
Clostridia sp. MGS:0852	X - 21410	-0.03	-2.9	0.0041	0.03	8584
Clostridia sp. MGS:0401	X - 18913	0.03	2.9	0.0041	0.03	8584
Clostridia sp. MGS:0094	X - 18886	-0.03	-2.9	0.0041	0.03	8584
Clostridia sp. MGS:1127	X - 11315	0.03	2.9	0.0041	0.03	8584
Clostridia sp. MGS:0599	X - 12456	0.03	2.9	0.0041	0.03	8584
Oscillospiraceae sp. MGS:0098	1-(1-enyl-stearoyl)-GPE (P-18:0)*	-0.03	-2.9	0.0041	0.03	8584
Eubacteriales sp. MGS:0432	sphingomyelin (d18:1/22:2, d18:2/22:1, d16:1/24:2)*	0.03	2.9	0.0041	0.03	8584
Eubacteriales sp. MGS:0857	1-palmitoyl-2-arachidonoyl-GPC (16:0/20:4n6)	0.03	2.9	0.0041	0.03	8584
Eubacteriales sp. MGS:1294	arachidate (20:0)	0.03	2.9	0.0041	0.03	8584
[Ruminococcus] torques MGS:0034	dehydroepiandrosterone sulfate (DHEA-S)	0.03	2.9	0.0041	0.03	8584
Clostridium disporicum MGS:0753	N-oleoylserine	0.03	2.9	0.0041	0.03	8584
Eubacteriales sp. MGS:0338	X - 21441	-0.03	-2.9	0.0041	0.03	8584
Oscillospiraceae sp. MGS:1270	X - 11444	-0.03	-2.9	0.0041	0.03	8584
Eubacteriales sp. MGS:0161	1-(1-enyl-palmitoyl)-2-palmitoleoyl-GPC (P-16:0/16:1)*	0.03	2.9	0.0041	0.03	8584
Eubacteriales sp. MGS:1709	4-methoxyphenol sulfate	-0.03	-2.9	0.0041	0.03	8584
Eubacteriales sp. MGS:1052	retinal	-0.03	-2.9	0.0041	0.03	8584
Victivallis lenta MGS:0525	X - 21661	0.05	2.9	0.0041	0.03	3812
Anaerobutyricum hallii MGS:0112	orotidine	0.03	2.9	0.0041	0.03	8583
Streptococcus salivarius MGS:0071	mannonate*	0.03	2.9	0.0041	0.03	8583
Parabacteroides johnsonii MGS:0469	6-bromotryptophan	-0.03	-2.9	0.0041	0.03	8584
Firmicutes sp. MGS:1050	4-ethylcatechol sulfate	0.03	2.9	0.0041	0.03	8584
Eubacteriales sp. MGS:0188	X - 13844	0.03	2.9	0.0041	0.03	8584
Oscillospiraceae sp. MGS:0146	androstenediol (3beta,17beta) disulfate (2)	0.03	2.9	0.0041	0.03	8584
Eubacteriales sp. MGS:0179	indolin-2-one	0.03	2.9	0.0041	0.03	8584
Eubacteriales sp. MGS:0851	(S)-a-amino-omega-caprolactam	-0.04	-2.9	0.0041	0.03	4772
Eubacteriaceae sp. MGS:1012	1-oleoyl-GPE (18:1)	0.03	2.9	0.0041	0.03	8584
Intestinimonas butyriciproducens MGS:0187	glycerol	0.03	2.9	0.0041	0.03	8584
Lachnospiraceae sp. MGS:1240	X - 17301	0.04	2.9	0.0041	0.03	6693
Oscillospiraceae sp. MGS:0098	5,6-dihydrouridine	0.03	2.9	0.0041	0.03	8584
Eubacteriales sp. MGS:1030	lithocholic acid sulfate (2)	0.03	2.9	0.0041	0.03	8584
Eubacteriales sp. MGS:0602	carotene diol (3)	0.03	2.9	0.0041	0.03	8584
Oscillospiraceae sp. MGS:0648	1-heptadecenoylglycerol (17:1)*	-0.05	-2.9	0.0041	0.03	3812
Eubacteriales sp. MGS:0345	X - 24494	0.03	2.9	0.0041	0.03	8584
Faecalicoccus pleomorphus MGS:0875	X - 11444	0.03	2.9	0.0041	0.03	8584
Eubacteriales sp. MGS:0116	1-palmitoyl-2-oleoyl-GPE (16:0/18:1)	0.03	2.9	0.0041	0.03	8584
Eggerthellaceae sp. MGS:0171	X - 24748	-0.03	-2.9	0.0041	0.03	8584
Eubacteriales sp. MGS:0062	3-hydroxydecanoylcarnitine	-0.03	-2.9	0.0041	0.03	8584
Alloscardovia omnicolens MGS:1279	phytanate	-0.05	-2.9	0.0041	0.03	3812
Clostridia sp. MGS:0276	octadecadienedioate (C18:2-DC)*	0.03	2.9	0.0041	0.03	8584
Intestinibacter sp. MGS:0194	X - 11880	-0.03	-2.9	0.0041	0.03	8584
Prevotella sp. MGS:1040	laurylcarnitine (C12)	-0.03	-2.9	0.0041	0.03	8584
Eubacteriales sp. MGS:0707	X - 21364	-0.03	-2.9	0.0041	0.03	8584
Clostridia sp. MGS:0879	glycocholenate sulfate*	-0.03	-2.9	0.0041	0.03	8584
Coprobacillus sp. MGS:0022	X - 23665	0.03	2.9	0.0041	0.03	8584
Eubacteriales sp. MGS:0371	taurolithocholate 3-sulfate	0.03	2.9	0.0041	0.03	8584
Eubacteriales sp. MGS:0305	X - 21410	-0.03	-2.9	0.0041	0.03	8584
Firmicutes sp. MGS:1105	4-methylguaiacol sulfate	0.03	2.9	0.0041	0.03	8584
Eubacteriales sp. MGS:0785	dodecanedioate (C12-DC)	0.03	2.9	0.0041	0.03	8584
Clostridium sp. MGS:0605	tridecenedioate (C13:1-DC)*	-0.03	-2.9	0.0041	0.03	8584
Eubacteriales sp. MGS:0136	indoleacetylglutamine	0.03	2.9	0.0041	0.03	8584
Firmicutes sp. MGS:0596	Urolithin B glucuronide	0.05	2.9	0.0041	0.03	3812
Alistipes timonensis MGS:0586	1-(1-enyl-palmitoyl)-2-oleoyl-GPC (P-16:0/18:1)*	0.03	2.9	0.0041	0.03	8584
Bacteria sp. MGS:0839	gamma-glutamyltyrosine	-0.03	-2.9	0.0041	0.03	8584
Eubacteriales sp. MGS:0703	X - 17438	0.03	2.9	0.0041	0.03	8584
Clostridium sp. AF37-5 MGS:0076	uridine	0.03	2.9	0.0041	0.03	8584
Firmicutes sp. MGS:1082	cortolone glucuronide (1)	-0.03	-2.9	0.0041	0.03	8584
Lachnospiraceae sp. MGS:0127	glucuronide of C10H18O2 (8)*	0.03	2.9	0.0041	0.03	8584
Oscillospiraceae sp. MGS:1278	5-dodecenoylcarnitine (C12:1)	0.03	2.9	0.0041	0.03	8584
Eubacteriales sp. MGS:0592	1-palmitoyl-2-linoleoyl-GPI (16:0/18:2)	-0.03	-2.9	0.0041	0.03	8583
Eubacteriales sp. MGS:1153	3-hydroxy-2-ethylpropionate	0.03	2.9	0.0041	0.03	8584
Clostridia sp. MGS:1298	X - 12544	0.03	2.9	0.0041	0.03	8584
Eubacteriales sp. MGS:0123	myo-inositol	-0.03	-2.9	0.0041	0.03	8583
Oscillospiraceae sp. MGS:0944	trimethylamine N-oxide	-0.03	-2.9	0.0041	0.03	8584
Limosilactobacillus vaginalis MGS:1341	X - 16938	-0.05	-2.9	0.0041	0.03	3812
Acidaminococcus massiliensis MGS:1339	heptenedioate (C7:1-DC)*	-0.03	-2.9	0.0041	0.03	8583
Eubacteriales sp. MGS:0069	o-cresol sulfate	-0.03	-2.9	0.0041	0.03	8584
Firmicutes sp. MGS:1290	phenylacetate	0.03	2.9	0.0041	0.03	8584
Lachnospiraceae sp. MGS:0748	3-hydroxysebacate	0.03	2.9	0.0041	0.03	8584
Lachnospiraceae sp. MGS:0127	X - 14056	-0.03	-2.9	0.0041	0.03	8584
Firmicutes sp. MGS:0860	3-indoxyl sulfate	-0.03	-2.9	0.0041	0.03	8584
Blautia obeum MGS:0009	X - 25519	0.03	2.9	0.0041	0.03	8584
Eubacteriales sp. MGS:0927	X - 25422	0.03	2.9	0.0041	0.03	8584
Eubacteriales sp. MGS:0711	erythritol	-0.03	-2.9	0.0041	0.03	8583
Alistipes indistinctus MGS:0121	1-stearoyl-GPE (18:0)	0.03	2.9	0.0041	0.03	8584
Odoribacter splanchnicus MGS:0041	2-oxoarginine*	-0.03	-2.9	0.0041	0.03	8584
Eubacteriales sp. MGS:0580	sphingomyelin (d17:1/14:0, d16:1/15:0)*	-0.03	-2.9	0.0041	0.03	8584
Eubacteriales sp. MGS:0601	levulinoylcarnitine	-0.03	-2.9	0.0041	0.03	8584
Bacteroidales sp. MGS:0738	tartarate	-0.03	-2.9	0.0041	0.03	8584
Lachnospiraceae sp. MGS:0712	X - 11795	0.03	2.9	0.0041	0.03	8584
Clostridia sp. MGS:0512	oxalate (ethanedioate)	0.03	2.9	0.0041	0.03	8584
Eubacteriales sp. MGS:0609	tetrahydrocortisol glucuronide	-0.03	-2.9	0.0041	0.03	8584
Clostridia sp. MGS:0463	stearoyl sphingomyelin (d18:1/18:0)	-0.03	-2.9	0.0041	0.03	8584
Coprobacillus sp. MGS:0022	lignoceroylcarnitine (C24)*	0.03	2.9	0.0041	0.03	8584
Lachnospiraceae sp. MGS:0399	sphingosine 1-phosphate	-0.03	-2.9	0.0041	0.03	8584
Clostridium disporicum MGS:0753	5-hydroxylysine	0.03	2.9	0.0041	0.03	8584
[Ruminococcus] torques MGS:0034	sulfate of piperine metabolite C16H19NO3 (3)*	0.03	2.9	0.0041	0.03	8584
Enterobacter hormaechei subsp. steigerwaltii MGS:1214	taurodeoxycholate	-0.03	-2.9	0.0041	0.03	8584
Lachnospiraceae sp. MGS:0393	propionylglycine	-0.03	-2.9	0.0041	0.03	8584
Eubacteriales sp. MGS:1072	glycerate	0.03	2.9	0.0041	0.03	8583
Bifidobacterium catenulatum subsp. kashiwanohense MGS:0292	1-methyl-5-imidazolelactate	-0.03	-2.9	0.0041	0.03	8584
Eubacteriales sp. MGS:0950	X - 11444	-0.03	-2.9	0.0041	0.03	8584
Eubacteriales sp. MGS:0697	2-hydroxyibuprofen	-0.03	-2.9	0.0041	0.03	8584
Lachnoclostridium edouardi MGS:0766	metoprolol	0.03	2.9	0.0041	0.03	8584
Firmicutes sp. MGS:1311	lactosyl-N-behenoyl-sphingosine (d18:1/22:0)*	0.03	2.9	0.0041	0.03	8584
Eggerthellales sp. MGS:0177	decanoylcarnitine (C10)	0.03	2.9	0.0041	0.03	8584
Eubacteriales sp. MGS:0026	N-acetylalanine	0.03	2.9	0.0041	0.03	8583
Massilistercora timonensis MGS:0458	phenyllactate (PLA)	-0.03	-2.9	0.0041	0.03	8583
Eubacteriales sp. MGS:0288	X - 12729	0.03	2.9	0.0041	0.03	8584
Eubacteriales sp. MGS:0229	citramalate	-0.03	-2.9	0.0041	0.03	8584
Eubacteriales sp. MGS:0369	creatine	-0.03	-2.9	0.0041	0.03	8584
Bacteroides fragilis MGS:0745	2-naphthol sulfate	0.03	2.9	0.0041	0.03	8584
Blautia sp. SG-772 MGS:0063	sphingomyelin (d18:1/19:0, d19:1/18:0)*	0.03	2.9	0.0041	0.03	8584
Clostridia sp. MGS:0521	theanine	0.03	2.9	0.0041	0.03	8584
Peptoniphilus harei MGS:1800	C-glycosyltryptophan	0.03	2.9	0.0041	0.03	8584
Lachnoclostridium sp. An138 MGS:0395	16-hydroxypalmitate	0.03	2.9	0.0041	0.03	8584
Oscillospiraceae sp. MGS:1885	N-acetyl-cadaverine	0.05	2.9	0.0041	0.03	3812
Eubacterium limosum MGS:1697	X - 12013	0.03	2.9	0.0041	0.03	8584
Phocaeicola plebeius MGS:0278	xanthosine	-0.03	-2.9	0.0041	0.03	8584
Eubacteriales sp. MGS:1313	caprate (10:0)	-0.03	-2.9	0.0041	0.03	8584
Clostridia sp. MGS:0515	heptenedioate (C7:1-DC)*	-0.03	-2.9	0.0041	0.03	8583
Klebsiella quasipneumoniae subsp. similipneumoniae MGS:1629	sphingomyelin (d18:1/18:1, d18:2/18:0)	-0.03	-2.9	0.0041	0.03	8584
Holdemania massiliensis MGS:0415	norcotinine	-0.03	-2.9	0.0041	0.03	8584
Butyrivibrio crossotus MGS:0413	serine	0.03	2.9	0.0041	0.03	8584
Eubacteriales sp. MGS:1003	fumarate	0.03	2.9	0.0041	0.03	8583
Ruminococcus sp. AM42-11 MGS:0002	succinimide	-0.03	-2.9	0.0041	0.03	8584
Lachnospiraceae sp. MGS:0399	N-acetylkynurenine (2)	-0.03	-2.9	0.0041	0.03	8584
Merdimonas faecis MGS:0494	fumarate	-0.03	-2.9	0.0041	0.03	8583
Clostridiaceae sp. MGS:0238	3-methylxanthine	-0.03	-2.9	0.0041	0.03	8584
Eubacteriales sp. MGS:0339	tartarate	-0.03	-2.9	0.0041	0.03	8584
Eubacteriales sp. MGS:0215	cotinine N-oxide	-0.03	-2.9	0.0041	0.03	8584
Clostridium celatum MGS:0808	4-hydroxychlorothalonil	0.03	2.9	0.0041	0.03	8584
Eubacteriales sp. MGS:0269	ceramide (d18:1/14:0, d16:1/16:0)*	-0.03	-2.9	0.0041	0.03	8584
Oscillospiraceae sp. MGS:0104	1-methylhistidine	0.03	2.9	0.0041	0.03	8584
Eubacteriales sp. MGS:0386	deoxycarnitine	0.03	2.9	0.0041	0.03	8584
Eubacteriales sp. MGS:0137	taurocholenate sulfate*	0.03	2.9	0.0041	0.03	8584
Eubacteriales sp. MGS:0232	X - 11843	-0.03	-2.9	0.0041	0.03	8584
Eubacteriales sp. MGS:0600	pregnenediol disulfate (C21H34O8S2)*	-0.03	-2.9	0.0041	0.03	8584
Ligilactobacillus ruminis MGS:0484	metabolonic lactone sulfate	0.03	2.9	0.0041	0.03	8584
Eubacteriales sp. MGS:1051	3-methylcytidine	-0.03	-2.9	0.0041	0.03	8584
Bacteroidales sp. MGS:1000	N-palmitoyl-heptadecasphingosine (d17:1/16:0)*	-0.03	-2.9	0.0041	0.03	8584
Lachnospiraceae sp. MGS:1318	N6-succinyladenosine	-0.03	-2.9	0.0041	0.03	8584
Blautia producta MGS:0619	1-linoleoyl-2-linolenoyl-GPC (18:2/18:3)*	-0.03	-2.9	0.0041	0.03	8584
Eubacteriales sp. MGS:0289	glutamine conjugate of C6H10O2 (1)*	0.03	2.9	0.0041	0.03	8584
Eubacteriales sp. MGS:1167	X - 17301	-0.04	-2.9	0.0041	0.03	6693
Eubacteriales sp. MGS:0325	X - 11632	-0.03	-2.9	0.0041	0.03	8584
Clostridia sp. MGS:0661	1-(1-enyl-palmitoyl)-2-oleoyl-GPC (P-16:0/18:1)*	0.03	2.9	0.0041	0.03	8584
Eubacteriales sp. MGS:0234	1-arachidonoyl-GPI (20:4)*	-0.03	-2.9	0.0041	0.03	8584
Eubacteriales sp. MGS:0785	1-methylurate	0.03	2.9	0.0041	0.03	8584
Olsenella sp. GAM18 MGS:0319	5alpha-androstan-3beta,17alpha-diol disulfate	0.03	2.9	0.0041	0.03	8584
Firmicutes sp. MGS:0942	2-stearoyl-GPE (18:0)*	0.03	2.9	0.0041	0.03	8584
Blautia sp. MGS:0206	2-methoxyacetaminophen sulfate*	-0.03	-2.9	0.0041	0.03	8584
Eubacteriales sp. MGS:1019	9,10-DiHOME	0.03	2.9	0.0041	0.03	8584
Ruminococcus sp. JE7A12 MGS:0640	quinate	-0.03	-2.9	0.0041	0.03	8583
Eubacteriales sp. MGS:0668	cysteinylglycine	-0.03	-2.9	0.0041	0.03	8584
Eubacteriales sp. MGS:0514	2-aminobutyrate	-0.03	-2.9	0.0041	0.03	8584
Lachnospiraceae sp. MGS:0725	pantothenate	0.03	2.9	0.0041	0.03	8584
Hydrogeniiclostidium mannosilyticum MGS:0294	16-hydroxypalmitate	0.03	2.9	0.0041	0.03	8584
Firmicutes sp. MGS:0581	1-(1-enyl-stearoyl)-2-linoleoyl-GPE (P-18:0/18:2)*	0.03	2.9	0.0041	0.03	8584
Streptococcus sobrinus MGS:1366	10-undecenoate (11:1n1)	-0.03	-2.9	0.0041	0.03	8584
Eubacteriales sp. MGS:0926	isoleucine	-0.03	-2.9	0.0041	0.03	8584
Eubacteriales sp. MGS:0829	glutarate (C5-DC)	-0.03	-2.9	0.0041	0.03	8583
Lachnospiraceae sp. MGS:0257	methylsuccinate	-0.03	-2.9	0.0041	0.03	8583
Eubacteriales sp. MGS:0554	1,5-anhydroglucitol (1,5-AG)	0.03	2.9	0.0041	0.03	8584
Oscillospiraceae sp. MGS:0134	indolin-2-one	-0.03	-2.9	0.0041	0.03	8584
Bifidobacterium pullorum subsp. gallinarum MGS:1171	X - 12007	0.03	2.9	0.0041	0.03	8584
Eubacteriales sp. MGS:0369	1-palmitoleoyl-GPC (16:1)*	-0.03	-2.9	0.0041	0.03	8584
Clostridia sp. MGS:0879	leucine	-0.03	-2.9	0.0041	0.03	8584
Eubacteriales sp. MGS:0363	1-linoleoyl-GPG (18:2)*	-0.03	-2.9	0.0041	0.03	8584
Sellimonas intestinalis MGS:0417	2-methoxyacetaminophen glucuronide*	0.03	2.9	0.0041	0.03	8584
Lactococcus raffinolactis MGS:0527	X - 24812	-0.03	-2.9	0.0041	0.03	8584
Blautia obeum MGS:0001	pyridoxate	-0.03	-2.9	0.0041	0.03	8584
Eubacteriales sp. MGS:1090	X - 22776	-0.03	-2.9	0.0041	0.03	8584
Saccharomyces cerevisiae MGS:0782	2-acetamidophenol sulfate	-0.03	-2.9	0.0041	0.03	8584
Ruthenibacterium lactatiformans MGS:0020	3-hydroxystachydrine*	-0.03	-2.9	0.0041	0.03	8584
Eubacteriales sp. MGS:0107	tiglylcarnitine (C5:1-DC)	-0.03	-2.9	0.0041	0.03	8584
Alistipes ihumii MGS:0106	4-acetylcatechol sulfate (1)	-0.03	-2.9	0.0041	0.03	8584
Flintibacter sp. MGS:0922	X - 12261	0.03	2.9	0.0041	0.03	8584
Alistipes finegoldii MGS:0077	citraconate/glutaconate	-0.03	-2.9	0.0041	0.03	8583
Clostridium sp. AF15-31 MGS:0293	X - 16397	-0.03	-2.9	0.0041	0.03	8584
Eubacteriales sp. MGS:0230	malate	-0.03	-2.9	0.0041	0.03	8584
Escherichia albertii MGS:1980	glycochenodeoxycholate 3-sulfate	0.03	2.9	0.0041	0.03	8584
Eubacteriales sp. MGS:0698	cortolone glucuronide (1)	0.03	2.9	0.0041	0.03	8584
Eubacteriales sp. MGS:0381	methyl glucopyranoside (alpha + beta)	0.03	2.9	0.0041	0.03	8584
Eubacteriales sp. MGS:0264	sphingomyelin (d18:1/20:1, d18:2/20:0)*	0.03	2.9	0.0041	0.03	8584
Firmicutes sp. MGS:0436	bilirubin degradation product, C16H18N2O5 (3)**	0.04	2.9	0.0041	0.03	5703
Lachnospiraceae sp. MGS:0043	asparagine	0.03	2.9	0.0041	0.03	8584
Clostridia sp. MGS:1044	vanillactate	-0.03	-2.9	0.0041	0.03	8584
Lachnospiraceae sp. MGS:1271	chenodeoxycholate	0.03	2.9	0.0041	0.03	8584
Oscillospiraceae sp. MGS:0255	1-methyl-5-imidazolelactate	0.03	2.9	0.0041	0.03	8584
Eubacteriales sp. MGS:0333	isobutyrylglycine	0.03	2.9	0.0041	0.03	8584
Eubacteriales sp. MGS:0656	X - 13431	0.03	2.9	0.0041	0.03	8584
Parolsenella catena MGS:0499	N,N-dimethyl-pro-pro	-0.03	-2.9	0.0041	0.03	8584
Eubacteriales sp. MGS:0489	1-linoleoyl-GPA (18:2)*	0.05	2.9	0.0041	0.03	3812
Oscillospiraceae sp. MGS:0104	3-hydroxybutyroylglycine**	0.04	2.9	0.0041	0.03	4772
Subdoligranulum sp. APC924/74 MGS:0015	sulfate of piperine metabolite C16H19NO3 (2)*	-0.03	-2.9	0.0041	0.03	8584
Eubacteriales sp. MGS:0537	aspartate	-0.03	-2.9	0.0041	0.03	8584
Fusicatenibacter saccharivorans MGS:0004	N4-acetylcytidine	0.03	2.9	0.0041	0.03	8584
Eubacteriales sp. MGS:0163	13-HODE + 9-HODE	-0.03	-2.9	0.0041	0.03	8584
Prevotella sp. MGS:1508	caprylate (8:0)	-0.03	-2.9	0.0041	0.03	8584
Ruthenibacterium lactatiformans MGS:0020	2,3-dihydroxyisovalerate	-0.03	-2.9	0.0041	0.03	8583
Desulfovibrio piger MGS:0955	glucuronide of C10H18O2 (1)*	-0.03	-2.9	0.0041	0.03	8584
Eubacteriales sp. MGS:0551	2-aminobutyrate	-0.03	-2.9	0.0041	0.03	8584
Bacteroidales sp. MGS:1002	betaine	0.03	2.9	0.0041	0.03	8584
Lachnospiraceae sp. MGS:1512	o-cresol sulfate	0.03	2.9	0.0041	0.03	8584
Anaerostipes hadrus MGS:0003	glycosyl ceramide (d16:1/24:1, d18:1/22:1)*	0.05	2.9	0.0041	0.03	3812
Collinsella aerofaciens MGS:0019	sphingomyelin (d18:1/25:0, d19:0/24:1, d20:1/23:0, d19:1/24:0)*	-0.03	-2.9	0.0041	0.03	8584
Eubacteriales sp. MGS:0505	4-ethylphenylsulfate	0.03	2.9	0.0041	0.03	8584
Ellagibacter isourolithinifaciens MGS:0191	4-allylcatechol sulfate	0.03	2.9	0.0041	0.03	8584
Eubacteriales sp. MGS:0880	gentisate	0.03	2.9	0.0041	0.03	8584
Eubacteriales sp. MGS:0972	glycoursodeoxycholate	-0.03	-2.9	0.0041	0.03	8584
Lachnospiraceae sp. MGS:0389	N-(2-furoyl)glycine	0.03	2.9	0.0041	0.03	8584
Eubacteriales sp. MGS:0151	glycerate	0.03	2.9	0.0041	0.03	8583
Victivallales sp. MGS:0824	X - 10458	-0.03	-2.9	0.0041	0.03	8584
Eubacteriales sp. MGS:0116	X - 12411	-0.03	-2.9	0.0041	0.03	8584
Coriobacteriales sp. MGS:0714	2-ketocaprylate	-0.03	-2.9	0.0041	0.03	8584
Blautia sp. MGS:0206	pyridoxal	0.05	2.9	0.0041	0.03	3812
Oscillospiraceae sp. MGS:0739	ceramide (d18:1/14:0, d16:1/16:0)*	-0.03	-2.9	0.0041	0.03	8584
Oscillibacter sp. MGS:0046	3-hydroxyhexanoate	-0.03	-2.9	0.0041	0.03	8584
Firmicutes sp. MGS:0874	dodecanedioate (C12-DC)	0.03	2.9	0.0041	0.03	8584
Eubacteriales sp. MGS:0376	glycerophosphoethanolamine	0.03	2.9	0.0041	0.03	8584
Anaerostipes sp. BG01 MGS:1509	X - 21410	-0.03	-2.9	0.0041	0.03	8584
Lachnospiraceae sp. MGS:1066	2,3-dihydroxyisovalerate	-0.03	-2.9	0.0041	0.03	8583
Eubacteriales sp. MGS:1191	X - 21829	-0.04	-2.9	0.0041	0.03	4772
Eubacteriales sp. MGS:0145	X - 12849	0.03	2.9	0.0041	0.03	8584
Massilistercora timonensis MGS:0458	X - 12906	-0.03	-2.9	0.0041	0.03	8584
Clostridia sp. MGS:0724	catechol sulfate	0.03	2.9	0.0041	0.03	8584
Clostridia sp. MGS:1141	butyrylcarnitine (C4)	-0.03	-2.9	0.0041	0.03	8584
Lachnoclostridium sp. MGS:1343	1-stearoyl-GPE (18:0)	0.03	2.9	0.0041	0.03	8584
Clostridium sp. M62/1 MGS:0354	lyxonate	-0.03	-2.9	0.0041	0.03	8583
Firmicutes sp. MGS:0581	homostachydrine*	0.03	2.9	0.0041	0.03	8584
Eubacteriales sp. MGS:0230	glucose	-0.03	-2.9	0.0041	0.03	8583
Eubacteriales sp. MGS:0193	4-methylcatechol sulfate	0.03	2.9	0.0041	0.03	8584
Faecalibacterium sp. MGS:0732	X - 22520	-0.05	-2.9	0.0041	0.03	3812
Bacteroides nordii MGS:0290	1-linoleoyl-GPC (18:2)	0.03	2.9	0.0041	0.03	8584
Streptococcus oralis subsp. oralis MGS:0705	phenylalanylglycine	-0.05	-2.9	0.0041	0.03	3812
Eubacteriales sp. MGS:0426	3-hydroxydecanoylcarnitine	0.03	2.9	0.0041	0.03	8584
Prevotella timonensis MGS:1043	androstenediol (3beta,17beta) monosulfate (2)	-0.03	-2.9	0.0041	0.03	8584
Eubacteriales sp. MGS:0102	2-hydroxylaurate	-0.04	-2.9	0.0041	0.03	4772
Clostridia sp. MGS:0011	X - 21383	0.03	2.9	0.0041	0.03	8584
Eubacteriales sp. MGS:0757	1,7-dimethylurate	-0.03	-2.9	0.0041	0.03	8584
Fusobacterium nucleatum subsp. animalis MGS:1418	4-allylcatechol sulfate	-0.03	-2.9	0.0041	0.03	8584
Propionibacterium freudenreichii subsp. shermanii MGS:0723	sphingomyelin (d18:1/19:0, d19:1/18:0)*	0.03	2.9	0.0041	0.03	8584
Pseudoruminococcus massiliensis MGS:0346	ethyl glucuronide	-0.03	-2.9	0.0041	0.03	8584
Ruminococcus sp. AF46-10NS MGS:0271	androstenediol (3beta,17beta) monosulfate (1)	0.03	2.9	0.0041	0.03	8584
Eubacteriales sp. MGS:0843	X - 12851	0.03	2.9	0.0041	0.03	8584
Anaerobutyricum hallii MGS:0112	3-ureidopropionate	-0.03	-2.9	0.0041	0.03	8584
Ruminococcus sp. AM42-11 MGS:0002	1,2,3-benzenetriol sulfate (2)	-0.03	-2.9	0.0041	0.03	8584
Latilactobacillus sakei subsp. sakei MGS:0836	1-carboxyethylleucine	0.03	2.9	0.0041	0.03	8584
Oscillospiraceae sp. MGS:0388	tigloylglycine	0.03	2.9	0.0041	0.03	8584
Massilicoli timonensis MGS:0932	glycerate	-0.03	-2.9	0.0041	0.03	8583
Bacteroidales sp. MGS:1306	3-indoxyl sulfate	-0.03	-2.9	0.0041	0.03	8584
Methanomassiliicoccales sp. MGS:1485	1-stearoyl-2-arachidonoyl-GPI (18:0/20:4)	0.03	2.9	0.0041	0.03	8584
Clostridia sp. MGS:0750	1-stearoyl-2-arachidonoyl-GPC (18:0/20:4)	-0.03	-2.9	0.0041	0.03	8584
Eubacteriales sp. MGS:0647	X - 21310	-0.03	-2.9	0.0041	0.03	8584
Haemophilus parainfluenzae MGS:0181	allantoin	0.03	2.9	0.0041	0.03	8583
Eubacteriales sp. MGS:1244	palmitoylcarnitine (C16)	-0.03	-2.9	0.0041	0.03	8584
Traorella massiliensis MGS:0669	sphingomyelin (d17:1/16:0, d18:1/15:0, d16:1/17:0)*	0.03	2.9	0.0041	0.03	8584
Holdemanella sp. MGS:0822	indole-3-carboxylate	0.03	2.9	0.0041	0.03	8584
Eubacteriales sp. MGS:0363	glycosyl ceramide (d18:1/20:0, d16:1/22:0)*	0.03	2.9	0.0041	0.03	8584
Desulfovibrionales sp. MGS:0266	4-hydroxyphenylacetoylcarnitine	-0.03	-2.9	0.0041	0.03	8584
Eubacteriales sp. MGS:0635	X - 17365	-0.03	-2.9	0.0041	0.03	8584
Eubacterium sp. AF17-7 MGS:0165	arachidonate (20:4n6)	-0.03	-2.9	0.0041	0.03	8584
unclassified sp. MGS:0567	X - 15728	-0.03	-2.9	0.0041	0.03	8584
Ruminococcus sp. AF21-42 MGS:0111	5alpha-pregnan-3beta,20alpha-diol disulfate	-0.03	-2.9	0.0041	0.03	8584
Firmicutes sp. MGS:0397	2-methoxyhydroquinone sulfate (1)	0.03	2.9	0.0041	0.03	8584
Oscillospiraceae sp. MGS:0210	1-methylnicotinamide	-0.03	-2.9	0.0041	0.03	8584
Clostridium sp. TF06-15AC MGS:0032	hexadecenedioate (C16:1-DC)*	-0.03	-2.9	0.0041	0.03	8584
Eubacteriales sp. MGS:1261	tartronate (hydroxymalonate)	-0.03	-2.9	0.0041	0.03	8584
Eubacteriales sp. MGS:0807	4-methylcatechol sulfate	0.03	2.9	0.0041	0.03	8584
Oscillospiraceae sp. MGS:0375	pipecolate	0.03	2.9	0.0041	0.03	8584
Ruminococcus sp. AF46-10NS MGS:0271	3-hydroxystachydrine*	0.03	2.9	0.0041	0.03	8584
Lactobacillus delbrueckii subsp. bulgaricus MGS:0465	X - 26119	-0.07	-2.9	0.0041	0.03	1891
Clostridium sp. MGS:0605	beta-sitosterol	0.03	2.9	0.0041	0.03	8584
Blautia producta MGS:0905	arachidonate (20:4n6)	0.03	2.9	0.0041	0.03	8584
Lachnospiraceae sp. MGS:0831	3-carboxy-4-methyl-5-propyl-2-furanpropanoate (CMPF)	0.03	2.9	0.0041	0.03	8584
Oscillibacter sp. MGS:0372	tryptophan betaine	-0.03	-2.9	0.0041	0.03	8584
Phascolarctobacterium faecium MGS:0170	X - 24337	-0.03	-2.9	0.0041	0.03	8584
Oscillospiraceae sp. MGS:0576	tricosanoyl sphingomyelin (d18:1/23:0)*	-0.03	-2.9	0.0041	0.03	8584
Dielma fastidiosa MGS:0400	sulfate of piperine metabolite C16H19NO3 (2)*	0.03	2.9	0.0041	0.03	8584
Clostridium sp. OF03-18AA MGS:0119	X - 21803	-0.03	-2.9	0.0041	0.03	8584
Lachnospiraceae sp. MGS:0236	X - 11850	0.03	2.9	0.0041	0.03	8584
Eubacteriales sp. MGS:0613	argininate*	0.03	2.9	0.0041	0.03	8584
Parabacteroides distasonis MGS:0024	adrenate (22:4n6)	0.03	2.9	0.0041	0.03	8584
Eubacteriales sp. MGS:0264	adipoylcarnitine (C6-DC)	-0.03	-2.9	0.0041	0.03	8584
Eubacteriales sp. MGS:1391	3-phenylpropionate (hydrocinnamate)	0.03	2.9	0.0041	0.03	8584
Eubacteriales sp. MGS:1221	X - 21442	0.03	2.9	0.0041	0.03	8584
Coprococcus comes MGS:0016	flavin adenine dinucleotide (FAD)	0.03	2.9	0.0041	0.03	8584
Clostridia sp. MGS:1057	N-acetylcarnosine	-0.03	-2.9	0.0041	0.03	8584
Bacteroides stercoris MGS:0167	2-aminophenol sulfate	-0.03	-2.9	0.0041	0.03	8584
Eubacteriales sp. MGS:1153	linoleoylcarnitine (C18:2)*	-0.03	-2.9	0.0041	0.03	8584
Eubacteriales sp. MGS:0093	glucuronide of C10H18O2 (8)*	0.03	2.9	0.0041	0.03	8584
Alloscardovia omnicolens MGS:1279	X - 24475	-0.03	-2.9	0.0041	0.03	8584
Eubacteriales sp. MGS:1522	3-hydroxyadipate	0.03	2.9	0.0041	0.03	8583
Eubacterium sp. An3 MGS:1483	X - 12830	-0.03	-2.9	0.0041	0.03	8584
Clostridium sp. AF15-31 MGS:0293	homostachydrine*	0.03	2.9	0.0041	0.03	8584
Eubacteriales sp. MGS:0316	N-acetylglycine	0.03	2.9	0.0041	0.03	8584
Eubacteriales sp. MGS:0406	5,6-dihydrouridine	-0.03	-2.9	0.0041	0.03	8584
Selenomonadales sp. MGS:1357	indolin-2-one	-0.03	-2.9	0.0041	0.03	8584
Roseburia sp. AM16-25 MGS:0344	4-vinylcatechol sulfate	-0.03	-2.9	0.0041	0.03	8584
Eubacteriales sp. MGS:1377	1-stearoyl-2-oleoyl-GPE (18:0/18:1)	-0.03	-2.9	0.0041	0.03	8584
Eubacteriales sp. MGS:0161	3-(3-amino-3-carboxypropyl)uridine*	-0.03	-2.9	0.0041	0.03	8584
Eubacteriales sp. MGS:0718	docosahexaenoate (DHA; 22:6n3)	0.03	2.9	0.0041	0.03	8584
Oscillospiraceae sp. MGS:0146	1-palmitoyl-2-oleoyl-GPI (16:0/18:1)*	-0.03	-2.9	0.0041	0.03	8584
Barnesiella intestinihominis MGS:0055	glutarylcarnitine (C5-DC)	0.03	2.9	0.0041	0.03	8584
Eubacteriales sp. MGS:0871	2-methylserine	-0.03	-2.9	0.0041	0.03	8584
Eubacteriales sp. MGS:0671	3-methyl catechol sulfate (1)	-0.03	-2.9	0.0041	0.03	8584
Oscillospiraceae sp. MGS:0560	carotene diol (2)	-0.03	-2.9	0.0041	0.03	8584
Faecalibacterium prausnitzii MGS:0010	palmitoleate (16:1n7)	-0.03	-2.9	0.0041	0.03	8584
Bacteria sp. MGS:1274	X - 15728	0.03	2.9	0.0041	0.03	8584
Bacteroides cutis MGS:1017	perfluorooctanoate (PFOA)	0.03	2.9	0.0041	0.03	8584
Eubacteriales sp. MGS:0427	hydantoin-5-propionate	0.03	2.9	0.0041	0.03	8583
Eubacteriales sp. MGS:0578	1-stearoyl-2-arachidonoyl-GPC (18:0/20:4)	-0.03	-2.9	0.0041	0.03	8584
Eubacteriales sp. MGS:0269	N-stearoyl-sphingadienine (d18:2/18:0)*	-0.03	-2.9	0.0041	0.03	8584
Eubacteriales sp. MGS:1079	docosahexaenoylcarnitine (C22:6)*	-0.03	-2.9	0.0041	0.03	8584
Eubacteriales sp. MGS:1227	1-(1-enyl-palmitoyl)-2-palmitoleoyl-GPC (P-16:0/16:1)*	0.03	2.9	0.0041	0.03	8584
Faecalibacterium prausnitzii MGS:0010	behenoylcarnitine (C22)*	0.03	2.9	0.0041	0.03	8584
Bacteria sp. MGS:1274	X - 18887	0.03	2.9	0.0041	0.03	8584
Eubacteriales sp. MGS:0895	bilirubin degradation product, C17H18N2O4 (3)**	0.03	2.9	0.0041	0.03	8584
Eubacteriales sp. MGS:1176	vanillylmandelate (VMA)	-0.03	-2.9	0.0041	0.03	8584
Eubacteriales sp. MGS:0630	3-methyl-2-oxobutyrate	-0.03	-2.9	0.0041	0.03	8584
Amedibacillus dolichus MGS:0798	acetylcarnitine (C2)	0.03	2.9	0.0041	0.03	8584
Eubacteriales sp. MGS:0624	1-oleoyl-GPC (18:1)	-0.03	-2.9	0.0041	0.03	8584
Lachnospiraceae sp. MGS:0233	leucine	-0.03	-2.9	0.0041	0.03	8584
Eubacteriales sp. MGS:1079	1-palmitoyl-2-docosahexaenoyl-GPC (16:0/22:6)	-0.03	-2.9	0.0041	0.03	8584
Blautia obeum MGS:0009	glutamine conjugate of C6H10O2 (2)*	0.03	2.9	0.0041	0.03	8584
Eubacteriales sp. MGS:0878	lactosyl-N-behenoyl-sphingosine (d18:1/22:0)*	0.03	2.9	0.0041	0.03	8584
Eubacterium sp. AF16-48 MGS:0219	N-acetyltyrosine	-0.03	-2.9	0.0041	0.03	8584
Eubacteriales sp. MGS:0383	palmitoylcarnitine (C16)	-0.03	-2.9	0.0041	0.03	8584
Bacteria sp. MGS:0801	4-guanidinobutanoate	-0.03	-2.9	0.0041	0.03	8584
Eubacteriales sp. MGS:0773	1-(1-enyl-palmitoyl)-GPC (P-16:0)*	0.03	2.9	0.0041	0.03	8584
Burkholderiales sp. MGS:0840	octadecenedioate (C18:1-DC)	-0.03	-2.9	0.0041	0.03	8584
Firmicutes sp. MGS:1054	ethyl alpha-glucopyranoside	-0.03	-2.9	0.0041	0.03	8584
[Clostridium] innocuum MGS:0365	1,7-dimethylurate	-0.03	-2.9	0.0041	0.03	8584
Pseudoflavonifractor sp. An184 MGS:0253	2-hydroxyibuprofen	0.03	2.9	0.0041	0.03	8584
Eubacteriales sp. MGS:0653	1-palmitoyl-2-linoleoyl-GPE (16:0/18:2)	-0.03	-2.9	0.0041	0.03	8584
Roseburia sp. AM59-24XD MGS:0391	glucuronide of C10H18O2 (7)*	0.03	2.9	0.0041	0.03	8584
Firmicutes sp. MGS:1164	1-palmitoyl-2-arachidonoyl-GPC (16:0/20:4n6)	-0.03	-2.9	0.0041	0.03	8584
Dorea sp. AF24-7LB MGS:0086	X - 23659	-0.03	-2.9	0.0041	0.03	8584
Clostridia sp. MGS:1139	X - 12013	0.03	2.9	0.0041	0.03	8584
Lachnospiraceae sp. MGS:1577	cortolone glucuronide (1)	-0.03	-2.9	0.0041	0.03	8584
Parabacteroides distasonis MGS:0024	lysine	-0.03	-2.9	0.0041	0.03	8584
Eubacteriales sp. MGS:1709	hexanoylglutamine	0.03	2.9	0.0041	0.03	8584
Eggerthellales sp. MGS:0991	3-hydroxylaurate	-0.03	-2.9	0.0041	0.03	8584
Firmicutes sp. MGS:1290	2-acetamidophenol sulfate	0.03	2.9	0.0041	0.03	8584
Lachnotalea sp. AF33-28 MGS:0403	X - 17653	-0.03	-2.9	0.0041	0.03	8584
Eubacteriales sp. MGS:0045	X - 21467	-0.03	-2.9	0.0041	0.03	8584
Eubacteriales sp. MGS:0572	X - 12740	-0.03	-2.9	0.0041	0.03	8584
Oscillospiraceae sp. MGS:0135	1-methylnicotinamide	0.03	2.9	0.0041	0.03	8584
Firmicutes sp. MGS:0541	creatine	-0.03	-2.9	0.0041	0.03	8584
Gemmiger sp. MGS:1110	laurate (12:0)	-0.03	-2.9	0.0041	0.03	8584
Lachnospiraceae sp. MGS:0257	methionine	0.03	2.9	0.0041	0.03	8584
Oscillospiraceae sp. MGS:1315	X - 16935	0.03	2.9	0.0041	0.03	8584
Oscillospiraceae sp. MGS:1885	X - 17301	0.04	2.9	0.0041	0.03	6693
Lachnospira pectinoschiza MGS:0099	hexanoylglutamine	-0.03	-2.9	0.0041	0.03	8584
Eubacteriales sp. MGS:0577	N4-acetylcytidine	-0.03	-2.9	0.0041	0.03	8584
Clostridia sp. MGS:1288	3-(3-hydroxyphenyl)propionate sulfate	-0.03	-2.9	0.0041	0.03	8584
Lachnospiraceae sp. MGS:0040	1-stearoyl-2-docosahexaenoyl-GPE (18:0/22:6)*	-0.03	-2.9	0.0041	0.03	8584
Oscillospiraceae sp. MGS:1133	N-methyltaurine	-0.03	-2.9	0.0041	0.03	8583
Eubacteriales sp. MGS:0269	ascorbic acid 2-sulfate	0.03	2.9	0.0041	0.03	8583
Bacteria sp. MGS:0459	X - 25371	-0.03	-2.9	0.0041	0.03	8584
Lachnospiraceae sp. MGS:1066	pyridoxal	-0.05	-2.9	0.0041	0.03	3812
Enterobacter hormaechei subsp. steigerwaltii MGS:1214	glycochenodeoxycholate	0.03	2.9	0.0041	0.03	8584
Eubacteriales sp. MGS:0511	tridecenedioate (C13:1-DC)*	-0.03	-2.9	0.0041	0.03	8584
Roseburia sp. AM59-24XD MGS:0391	5-dodecenoylcarnitine (C12:1)	-0.03	-2.9	0.0041	0.03	8584
Oscillospiraceae sp. MGS:1384	glucuronide of C10H18O2 (1)*	0.03	2.9	0.0041	0.03	8584
Bifidobacteriaceae sp. MGS:1607	isoursodeoxycholate	0.03	2.9	0.0041	0.03	8584
Rubneribacter badeniensis MGS:0869	3-hydroxypyridine sulfate	0.03	2.9	0.0041	0.03	8584
Eubacteriales sp. MGS:0653	glucose	-0.03	-2.9	0.0041	0.03	8583
Eubacteriales sp. MGS:0528	X - 23639	0.03	2.9	0.0041	0.03	8584
Eubacteriales sp. MGS:0701	N-stearoyl-sphingadienine (d18:2/18:0)*	-0.03	-2.9	0.0041	0.03	8584
Firmicutes sp. MGS:1115	X - 12689	-0.04	-2.9	0.0041	0.03	6693
Bacteria sp. MGS:0361	1-palmitoyl-2-oleoyl-GPC (16:0/18:1)	0.03	2.9	0.0041	0.03	8584
Eubacteriales sp. MGS:0604	X - 11795	-0.03	-2.9	0.0041	0.03	8584
Oscillospiraceae sp. MGS:1133	1-carboxyethylleucine	0.03	2.9	0.0041	0.03	8584
Faecalitalea cylindroides MGS:0523	indole-3-carboxylate	0.03	2.9	0.0041	0.03	8584
Eubacterium sp. An3 MGS:1483	hydroxy-N6,N6,N6-trimethyllysine*	0.03	2.9	0.0041	0.03	8584
Oscillospiraceae sp. MGS:0104	asparagine	-0.03	-2.9	0.0041	0.03	8584
Clostridium sp. MGS:0075	2-methoxyresorcinol sulfate	0.03	2.9	0.0041	0.03	8584
Eubacteriales sp. MGS:0132	5-(galactosylhydroxy)-L-lysine	-0.03	-2.9	0.0041	0.03	8584
Veillonella atypica MGS:0357	bilirubin degradation product, C17H18N2O4 (3)**	0.03	2.9	0.0041	0.03	8584
Eubacteriales sp. MGS:0428	butyrate/isobutyrate (4:0)	0.03	2.9	0.0041	0.03	8584
Oscillospiraceae sp. MGS:0941	4-hydroxycoumarin	0.03	2.9	0.0041	0.03	8584
Bacteria sp. MGS:0500	vanillic alcohol sulfate	-0.03	-2.9	0.0041	0.03	8584
Clostridia sp. MGS:0368	histidine	0.03	2.9	0.0041	0.03	8584
Firmicutes sp. MGS:1091	X - 17357	-0.03	-2.9	0.0041	0.03	8584
Eubacteriales sp. MGS:1227	docosahexaenoate (DHA; 22:6n3)	0.03	2.9	0.0041	0.03	8584
Clostridiaceae sp. MGS:1142	X - 25790	-0.03	-2.9	0.0041	0.03	8584
Eubacteriales sp. MGS:1176	N,N-dimethyl-pro-pro	-0.03	-2.9	0.0041	0.03	8584
Ruminococcus sp. AF21-42 MGS:0111	cysteine	0.03	2.9	0.0041	0.03	8584
Eubacteriales sp. MGS:0192	1-linoleoyl-GPA (18:2)*	-0.05	-2.9	0.0041	0.03	3812
Firmicutes sp. MGS:1163	N-formylanthranilic acid	-0.03	-2.9	0.0041	0.03	8584
Firmicutes sp. MGS:0681	1-stearoyl-GPC (18:0)	0.03	2.9	0.0041	0.03	8584
Clostridia sp. MGS:0741	succinate	0.03	2.9	0.0041	0.03	8583
Agathobaculum sp. MGS:0679	X - 15674	-0.03	-2.9	0.0041	0.03	8584
Eubacteriales sp. MGS:0537	sphingomyelin (d18:2/23:0, d18:1/23:1, d17:1/24:1)*	0.03	2.9	0.0041	0.03	8584
Eubacteriales sp. MGS:0148	azelate (C9-DC)	-0.03	-2.9	0.0041	0.03	8584
Longibaculum muris MGS:1605	pyridoxate	0.03	2.9	0.0041	0.03	8584
Clostridia sp. MGS:1217	N-acetylcarnosine	-0.03	-2.9	0.0041	0.03	8584
Limosilactobacillus oris MGS:1462	bilirubin degradation product, C17H18N2O4 (1)**	-0.03	-2.9	0.0041	0.03	8584
Eubacteriales sp. MGS:0985	1-stearoyl-2-arachidonoyl-GPI (18:0/20:4)	0.03	2.9	0.0041	0.03	8584
Eubacteriales sp. MGS:1276	glycocholenate sulfate*	-0.03	-2.9	0.0041	0.03	8584
Eubacteriales sp. MGS:1709	glycyrrhetinate	0.03	2.9	0.0041	0.03	8584
Lachnospiraceae sp. MGS:1005	X - 21339	0.03	2.9	0.0041	0.03	8584
Brachyspira aalborgi MGS:0957	X - 17612	-0.04	-2.9	0.0041	0.03	4772
Oscillibacter sp. MGS:0734	beta-sitosterol	0.03	2.9	0.0041	0.03	8584
Eubacteriales sp. MGS:0123	carboxyethyl-GABA	-0.03	-2.9	0.0041	0.03	8584
Eubacteriales sp. MGS:1129	echinatin	0.05	2.9	0.0041	0.03	3812
Anaerostipes hadrus MGS:0124	2-hydroxystearate	-0.03	-2.9	0.0041	0.03	8584
Enterocloster aldenensis MGS:0362	hydroxy-N6,N6,N6-trimethyllysine*	0.03	2.9	0.0041	0.03	8584
Eubacteriales sp. MGS:0263	glucuronide of piperine metabolite C17H21NO3 (4)*	-0.03	-2.9	0.0041	0.03	8584
Eubacteriales sp. MGS:1147	X - 23680	-0.03	-2.9	0.0041	0.03	8584
Barnesiella intestinihominis MGS:0055	benzoate	0.03	2.9	0.0041	0.03	8584
Victivallis vadensis MGS:0689	N-acetyltryptophan	-0.03	-2.9	0.0041	0.03	8584
Clostridia sp. MGS:0896	N-acetylvaline	-0.03	-2.9	0.0041	0.03	8584
Butyrivibrio crossotus MGS:0413	mannose	-0.03	-2.9	0.0041	0.03	8583
Faecalibacterium prausnitzii MGS:0378	X - 21285	0.03	2.9	0.0041	0.03	8584
Faecalicatena orotica MGS:1910	perfluorooctanoate (PFOA)	0.03	2.9	0.0041	0.03	8584
Eubacteriales sp. MGS:0873	cinnamoylglycine	0.03	2.9	0.0041	0.03	8584
Eubacteriales sp. MGS:0457	4-ethylphenylsulfate	0.03	2.9	0.0041	0.03	8584
Lachnospiraceae sp. MGS:0180	trans-2-hexenoylglycine	0.03	2.9	0.0041	0.03	8584
Oscillospiraceae sp. MGS:1133	X - 21442	-0.03	-2.9	0.0041	0.03	8584
Eubacteriales sp. MGS:0137	uridine	0.03	2.9	0.0041	0.03	8584
Lachnoclostridium sp. MGS:0655	X - 24344	-0.03	-2.9	0.0041	0.03	8584
Eubacteriales sp. MGS:0518	X - 24757	0.03	2.9	0.0041	0.03	8584
Eubacteriales sp. MGS:0792	1-carboxyethyltyrosine	-0.03	-2.9	0.0041	0.03	8584
Parolsenella catena MGS:0499	1-(1-enyl-oleoyl)-GPE (P-18:1)*	0.03	2.9	0.0041	0.03	8584
Coprobacillus cateniformis MGS:0456	lactosyl-N-nervonoyl-sphingosine (d18:1/24:1)*	-0.03	-2.9	0.0041	0.03	8584
Eubacteriales sp. MGS:0794	glutamate	-0.03	-2.9	0.0041	0.03	8584
Oscillospiraceae sp. MGS:0693	palmitoyl ethanolamide	-0.04	-2.9	0.0041	0.03	4772
Clostridia sp. MGS:0661	docosadienoate (22:2n6)	0.03	2.9	0.0041	0.03	8584
Firmicutes sp. MGS:0587	N-acetylleucine	-0.03	-2.9	0.0041	0.03	8584
Lachnospiraceae sp. MGS:1512	tiglylcarnitine (C5:1-DC)	-0.03	-2.9	0.0041	0.03	8584
Oscillospiraceae sp. MGS:0104	X - 21285	0.03	2.9	0.0041	0.03	8584
Eubacteriales sp. MGS:0197	palmitoyl sphingomyelin (d18:1/16:0)	0.03	2.9	0.0041	0.03	8584
Eubacteriales sp. MGS:0371	3-acetylphenol sulfate	-0.03	-2.9	0.0041	0.03	8584
Evtepia gabavorous MGS:0114	X - 15245	0.03	2.9	0.0041	0.03	8584
Dorea longicatena MGS:0039	5-dodecenoate (12:1n7)	-0.03	-2.9	0.0041	0.03	8584
Eubacteriales sp. MGS:0880	L-urobilin	0.03	2.9	0.0041	0.03	8584
Clostridium sp. M62/1 MGS:0354	X - 24546	0.03	2.9	0.0041	0.03	8584
Clostridia sp. MGS:1362	1-stearoyl-2-oleoyl-GPC (18:0/18:1)	-0.03	-2.9	0.0041	0.03	8584
Eubacteriales sp. MGS:0803	1-stearoyl-GPE (18:0)	0.03	2.9	0.0041	0.03	8584
Eubacteriales sp. MGS:1095	5-methylthioadenosine (MTA)	-0.03	-2.9	0.0041	0.03	8584
Eubacteriales sp. MGS:0768	diclofenac	0.03	2.9	0.0041	0.03	8584
Eubacteriales sp. MGS:0779	X - 11787	0.03	2.9	0.0041	0.03	8584
Christensenella hongkongensis MGS:0176	oleoyl-linoleoyl-glycerol (18:1/18:2) [1]	0.03	2.9	0.0041	0.03	8584
Eubacteriales sp. MGS:0477	X - 14939	-0.03	-2.9	0.0041	0.03	8584
Eubacteriales sp. MGS:0857	N2,N2-dimethylguanosine	-0.03	-2.9	0.0041	0.03	8584
Oscillospiraceae sp. MGS:1161	X - 12127	0.03	2.9	0.0041	0.03	8584
Clostridia sp. MGS:1346	linoleoylcholine*	0.03	2.9	0.0041	0.03	8584
Eubacteriales sp. MGS:0132	3-carboxy-4-methyl-5-propyl-2-furanpropanoate (CMPF)	0.03	2.9	0.0041	0.03	8584
Oscillospiraceae sp. MGS:0412	3-methylcrotonylglycine	0.05	2.9	0.0041	0.03	3812
Eubacteriales sp. MGS:0653	1-methyl-5-imidazoleacetate	0.03	2.9	0.0041	0.03	8584
Faecalibacterium prausnitzii MGS:0378	1-(1-enyl-palmitoyl)-2-linoleoyl-GPC (P-16:0/18:2)*	0.03	2.9	0.0041	0.03	8584
Hungatella hathewayi MGS:0287	1-myristoyl-2-palmitoyl-GPC (14:0/16:0)	0.03	2.9	0.0041	0.03	8584
Eubacteriales sp. MGS:1067	gamma-glutamyl-alpha-lysine	-0.03	-2.9	0.0041	0.03	8584
Oscillospiraceae sp. MGS:0616	cortolone glucuronide (1)	-0.03	-2.9	0.0041	0.03	8584
Staphylococcus aureus MGS:1538	X - 23639	-0.03	-2.9	0.0041	0.03	8584
Butyricicoccus sp. OM04-18BH MGS:0139	3-(N-acetyl-L-cystein-S-yl) acetaminophen	-0.03	-2.9	0.0041	0.03	8584
Rikenellaceae sp. MGS:0992	4-cholesten-3-one	0.03	2.9	0.0041	0.03	8584
Eubacteriales sp. MGS:0386	X - 21839	0.03	2.9	0.0041	0.03	8584
Firmicutes sp. MGS:0581	X - 12729	0.03	2.9	0.0041	0.03	8584
Eubacteriales sp. MGS:0443	cis-3,4-methyleneheptanoate	-0.03	-2.9	0.0041	0.03	8584
Eubacteriales sp. MGS:0123	thymine	-0.03	-2.9	0.0041	0.03	8584
Eubacteriales sp. MGS:0614	solanidine	-0.03	-2.9	0.0041	0.03	8584
Clostridia sp. MGS:1039	indolepropionate	0.03	2.9	0.0041	0.03	8584
Firmicutes sp. MGS:0436	glutamine	0.03	2.9	0.0041	0.03	8584
Oscillospiraceae sp. MGS:0780	sphingomyelin (d18:1/20:0, d16:1/22:0)*	-0.03	-2.9	0.0041	0.03	8584
Eubacteriales sp. MGS:0509	N-acetylglutamate	-0.03	-2.9	0.0041	0.03	8584
Eubacteriales sp. MGS:0604	X - 12729	0.03	2.9	0.0041	0.03	8584
Clostridium sp. MGS:1174	alpha-CEHC sulfate	0.03	2.9	0.0041	0.03	8584
Clostridium disporicum MGS:0222	dihomo-linolenate (20:3n3 or n6)	-0.03	-2.9	0.0041	0.03	8584
Lachnospiraceae sp. MGS:1098	theophylline	-0.03	-2.9	0.0041	0.03	8584
Bacteria sp. MGS:0620	eicosenoate (20:1)	0.03	2.9	0.0041	0.03	8584
Victivallales sp. MGS:1299	1-(1-enyl-palmitoyl)-2-oleoyl-GPC (P-16:0/18:1)*	0.03	2.9	0.0041	0.03	8584
Eubacteriales sp. MGS:0666	taurocholenate sulfate*	-0.03	-2.9	0.0041	0.03	8584
Eubacteriales sp. MGS:0235	glutamine	0.03	2.9	0.0041	0.03	8584
Eubacteriales sp. MGS:0813	N-stearoyl-sphingosine (d18:1/18:0)*	-0.03	-2.9	0.0041	0.03	8584
Bacteroides finegoldii MGS:0224	methyl indole-3-acetate	-0.03	-2.9	0.0041	0.03	8584
Butyricimonas faecalis MGS:0394	imidazole propionate	-0.03	-2.9	0.0041	0.03	8584
Clostridia sp. MGS:0929	heneicosapentaenoate (21:5n3)	0.03	2.9	0.0041	0.03	8584
Lachnospiraceae sp. MGS:1240	X - 22520	0.05	2.9	0.0041	0.03	3812
Prevotella marseillensis MGS:0424	X - 12193	-0.03	-2.9	0.0041	0.03	8584
Dorea phocaeensis MGS:0865	1,3,7-trimethylurate	0.03	2.9	0.0041	0.03	8584
Eubacteriales sp. MGS:0642	glycochenodeoxycholate glucuronide (1)	-0.03	-2.9	0.0041	0.03	8584
Eubacteriales sp. MGS:0449	p-cresol sulfate	0.03	2.9	0.0041	0.03	8584
Firmicutes sp. MGS:1211	phenylacetylglutamine	0.03	2.9	0.0041	0.03	8584
Clostridia sp. MGS:1074	isoursodeoxycholate	-0.03	-2.9	0.0041	0.03	8584
Coriobacteriaceae sp. MGS:1123	X - 21834	-0.03	-2.9	0.0041	0.03	8584
Eubacteriales sp. MGS:0548	X - 21845	-0.03	-2.9	0.0041	0.03	8584
Eubacteriales sp. MGS:0473	ursocholate	0.05	2.9	0.0041	0.03	3812
Bacteroidales sp. MGS:0738	deoxycholate	0.03	2.9	0.0041	0.03	8584
Coprobacillus sp. MGS:0022	sulfate of piperine metabolite C16H19NO3 (2)*	0.03	2.9	0.0041	0.03	8584
Eubacteriales sp. MGS:1354	X - 12830	-0.03	-2.9	0.0041	0.03	8584
Eubacteriales sp. MGS:0358	1-palmitoyl-GPC (16:0)	0.03	2.9	0.0041	0.03	8584
Alistipes senegalensis MGS:0141	glycosyl-N-palmitoyl-sphingosine (d18:1/16:0)	0.03	2.9	0.0041	0.03	8584
Eubacteriales sp. MGS:0498	N-acetylmethionine	-0.03	-2.9	0.0041	0.03	8584
Firmicutes sp. MGS:0341	3-methylcrotonylglycine	0.05	2.9	0.0041	0.03	3812
Fusicatenibacter saccharivorans MGS:0004	cys-gly, oxidized	0.03	2.9	0.0041	0.03	8584
Eubacteriales sp. MGS:0329	linoleoylcholine*	0.03	2.9	0.0041	0.03	8584
Eubacteriales sp. MGS:0961	ribitol	-0.03	-2.9	0.0041	0.03	8583
Massilimicrobiota timonensis MGS:0825	caffeine	0.03	2.9	0.0041	0.03	8584
Eubacteriales sp. MGS:0339	X - 11847	-0.04	-2.9	0.0041	0.03	5703
Firmicutes sp. MGS:0398	docosahexaenoylcarnitine (C22:6)*	0.03	2.9	0.0041	0.03	8584
Mesosutterella multiformis MGS:0520	cis-3,4-methyleneheptanoylglycine	-0.03	-2.9	0.0041	0.03	8584
Mesosutterella multiformis MGS:0520	X - 24951	0.03	2.9	0.0041	0.03	8584
Clostridia sp. MGS:1062	sphingomyelin (d18:1/18:1, d18:2/18:0)	-0.03	-2.9	0.0041	0.03	8584
Faecalibacterium sp. MGS:0042	glutarate (C5-DC)	0.03	2.9	0.0041	0.03	8583
Lachnospiraceae sp. MGS:0975	alpha-ketobutyrate	-0.03	-2.9	0.0041	0.03	8583
Alistipes onderdonkii subsp. vulgaris MGS:0047	1-(1-enyl-palmitoyl)-2-arachidonoyl-GPE (P-16:0/20:4)*	-0.03	-2.9	0.0041	0.03	8584
Bacteroides cutis MGS:1017	1-(1-enyl-palmitoyl)-2-arachidonoyl-GPC (P-16:0/20:4)*	0.03	2.9	0.0041	0.03	8584
Eubacterium sp. AM49-13BH MGS:0251	deoxycholic acid glucuronide	-0.03	-2.9	0.0041	0.03	8584
Eubacteriales sp. MGS:0627	bilirubin degradation product, C17H18N2O4 (1)**	0.03	2.9	0.0041	0.03	8584
Eubacteriales sp. MGS:0367	sphingomyelin (d18:2/24:2)*	-0.03	-2.9	0.0041	0.03	8584
Clostridia sp. MGS:1333	3-methylglutarylcarnitine (2)	-0.03	-2.9	0.0041	0.03	8584
Eubacteriales sp. MGS:0282	X - 13507	-0.03	-2.9	0.0041	0.03	8584
Eubacteriales sp. MGS:1114	3-acetylphenol sulfate	0.03	2.9	0.0041	0.03	8584
Lachnospiraceae sp. MGS:0422	3-methylcytidine	0.03	2.9	0.0041	0.03	8584
Hungatella hathewayi MGS:1248	vanillic acid glycine	-0.03	-2.9	0.0041	0.03	8584
Rothia mucilaginosa MGS:0559	bilirubin (E,E)*	-0.03	-2.9	0.0041	0.03	8584
Blautia sp. MGS:0416	X - 21441	0.03	2.9	0.0041	0.03	8584
Clostridium sp. MGS:1174	cerotoylcarnitine (C26)*	0.03	2.9	0.0041	0.03	8584
Desulfovibrionales sp. MGS:1001	phenylacetylglutamine	0.03	2.9	0.0041	0.03	8584
Bacteria sp. MGS:0866	5alpha-androstan-3alpha,17beta-diol monosulfate (2)	0.03	2.9	0.0041	0.03	8584
Collinsella stercoris MGS:1140	sphingomyelin (d18:0/18:0, d19:0/17:0)*	0.03	2.9	0.0041	0.03	8584
Hafnia alvei MGS:1228	1,2-dipalmitoyl-GPC (16:0/16:0)	0.03	2.9	0.0041	0.03	8584
Staphylococcus aureus MGS:1538	glutamine conjugate of C6H10O2 (2)*	0.03	2.9	0.0041	0.03	8584
Bacteroides sp. MGS:0030	4-hydroxycoumarin	-0.03	-2.9	0.0041	0.03	8584
Parasutterella excrementihominis MGS:0159	levulinoylcarnitine	-0.03	-2.9	0.0041	0.03	8584
Eubacteriales sp. MGS:0988	propionylcarnitine (C3)	-0.03	-2.9	0.0041	0.03	8584
Blautia argi MGS:1450	deoxycholic acid 12-sulfate*	0.03	2.9	0.0041	0.03	8584
Faecalibacterium sp. OF04-11AC MGS:0070	X - 17367	0.03	2.9	0.0041	0.03	8584
Slackia piriformis MGS:0700	pentose acid*	-0.03	-2.9	0.0041	0.03	8583
Bacteria sp. MGS:1229	valine	-0.03	-2.9	0.0041	0.03	8584
Dorea formicigenerans MGS:0006	X - 12730	-0.03	-2.9	0.0041	0.03	8584
Eubacteriales sp. MGS:0151	dopamine 3-O-sulfate	0.03	2.9	0.0041	0.03	8584
Eubacteriales sp. MGS:0390	carotene diol (3)	-0.03	-2.9	0.0041	0.03	8584
Clostridia sp. MGS:0706	formiminoglutamate	-0.03	-2.9	0.0041	0.03	8584
Eubacteriales sp. MGS:0870	X - 17301	-0.04	-2.9	0.0041	0.03	6693
Bacteroides sp. MGS:0611	X - 17367	-0.03	-2.9	0.0041	0.03	8584
Bifidobacterium longum subsp. longum MGS:0038	thioproline	0.03	2.9	0.0041	0.03	8584
Eubacteriales sp. MGS:0062	S-methylmethionine	0.03	2.9	0.0041	0.03	8584
Burkholderiales sp. MGS:1118	X - 16124	0.03	2.9	0.0041	0.03	8584
Eubacteriales sp. MGS:0547	stearoyl sphingomyelin (d18:1/18:0)	0.03	2.9	0.0041	0.03	8584
Eubacteriales sp. MGS:0081	1-linoleoyl-GPI (18:2)*	-0.03	-2.9	0.0041	0.03	8584
Eubacteriales sp. MGS:0280	X - 17301	-0.04	-2.9	0.0041	0.03	6693
Eubacteriales sp. MGS:0502	N,N-dimethyl-pro-pro	0.03	2.9	0.0041	0.03	8584
Clostridia sp. MGS:1053	1-palmitoyl-GPI (16:0)	-0.03	-2.9	0.0041	0.03	8584
Eubacteriales sp. MGS:0426	1-carboxyethyltyrosine	-0.03	-2.9	0.0041	0.03	8584
Lactococcus lactis subsp. lactis MGS:0318	N-acetylthreonine	-0.03	-2.9	0.0041	0.03	8584
Oscillospiraceae sp. MGS:0982	X - 17323	-0.03	-2.9	0.0041	0.03	8584
Firmicutes sp. MGS:0923	X - 12740	-0.03	-2.9	0.0041	0.03	8584
Bacteria sp. MGS:0459	glycocholate	-0.03	-2.9	0.0041	0.03	8584
Eubacteriales sp. MGS:0105	X - 16580	0.03	2.9	0.0041	0.03	8584
Clostridium sp. AT4 MGS:0347	X - 23655	-0.03	-2.9	0.0041	0.03	8584
Hydrogeniiclostidium mannosilyticum MGS:0294	serine	-0.03	-2.9	0.0041	0.03	8584
Firmicutes sp. MGS:0641	X - 26119	-0.07	-2.9	0.0041	0.03	1891
Lachnospiraceae sp. MGS:1005	1-carboxyethylisoleucine	-0.03	-2.9	0.0041	0.03	8584
Fusicatenibacter saccharivorans MGS:0004	1-stearoyl-2-linoleoyl-GPC (18:0/18:2)*	-0.03	-2.9	0.0041	0.03	8584
Ellagibacter isourolithinifaciens MGS:0191	1-(1-enyl-palmitoyl)-2-oleoyl-GPE (P-16:0/18:1)*	0.03	2.9	0.0041	0.03	8584
Eubacteriales sp. MGS:0878	glycyrrhetinate	0.03	2.9	0.0041	0.03	8584
Blautia hydrogenotrophica MGS:0430	sphingomyelin (d18:2/24:1, d18:1/24:2)*	-0.03	-2.9	0.0041	0.03	8584
Eubacteriales sp. MGS:0895	2-oxoarginine*	-0.03	-2.9	0.0041	0.03	8584
Eubacteriales sp. MGS:1135	nonanoylcarnitine (C9)	-0.03	-2.9	0.0041	0.03	8584
Megasphaera sp. BL7 MGS:1145	X - 17654	0.03	2.9	0.0041	0.03	8584
Acidaminococcus intestini MGS:0407	cysteine-glutathione disulfide	-0.03	-2.9	0.0041	0.03	8584
Enterocloster asparagiformis MGS:0466	N1-methylinosine	0.03	2.9	0.0041	0.03	8584
Clostridia sp. MGS:1148	X - 11850	0.03	2.9	0.0041	0.03	8584
Eubacteriales sp. MGS:0234	X - 17357	-0.03	-2.9	0.0041	0.03	8584
Clostridia sp. MGS:1362	X - 11843	0.03	2.9	0.0041	0.03	8584
Eubacteriales sp. MGS:1031	hyocholate	0.03	2.9	0.0041	0.03	8584
Firmicutes sp. MGS:0817	N,N-dimethyl-5-aminovalerate	0.04	2.9	0.0041	0.03	6693
Eubacteriales sp. MGS:0952	2-hydroxyacetaminophen sulfate*	0.03	2.9	0.0041	0.03	8584
Eubacterium sp. AF16-48 MGS:0219	1-oleoyl-2-docosahexaenoyl-GPE (18:1/22:6)*	-0.03	-2.9	0.0041	0.03	8584
Eubacteriales sp. MGS:0857	campesterol	0.03	2.9	0.0041	0.03	8584
Oscillospiraceae sp. MGS:0380	succinoyltaurine	-0.03	-2.9	0.0041	0.03	8583
Firmicutes sp. MGS:1396	cinnamoylglycine	0.03	2.9	0.0041	0.03	8584
Clostridia sp. MGS:0623	glutamine conjugate of C7H12O2*	0.03	2.9	0.0041	0.03	8584
Clostridia sp. MGS:0550	3-(3-hydroxyphenyl)propionate	-0.03	-2.9	0.0041	0.03	8584
Eubacteriales sp. MGS:0156	X - 17654	0.03	2.9	0.0041	0.03	8584
Veillonella dispar MGS:0227	levulinoylcarnitine	-0.03	-2.9	0.0041	0.03	8584
Eggerthellaceae sp. MGS:0804	3-methylglutaconate	-0.03	-2.9	0.0041	0.03	8583
Bacteroidales sp. MGS:0517	stearoylcarnitine (C18)	-0.03	-2.9	0.0041	0.03	8584
Eubacteriales sp. MGS:0453	methionine sulfoxide	0.03	2.9	0.0041	0.03	8584
Citrobacter youngae MGS:1657	3-hydroxycotinine glucuronide	-0.03	-2.9	0.0041	0.03	8584
Victivallales sp. MGS:0824	taurocholenate sulfate*	-0.03	-2.9	0.0041	0.03	8584
Eubacteriales sp. MGS:0184	naringenin 7-glucuronide	0.03	2.9	0.0041	0.03	8584
Eubacteriales sp. MGS:0699	1-ribosyl-imidazoleacetate*	-0.03	-2.9	0.0041	0.03	8584
Firmicutes sp. MGS:0650	X - 17654	0.03	2.9	0.0041	0.03	8584
Scardovia wiggsiae MGS:1737	sphingomyelin (d18:1/20:2, d18:2/20:1, d16:1/22:2)*	-0.03	-2.9	0.0041	0.03	8584
Clostridia sp. MGS:0435	1-stearoyl-GPG (18:0)	-0.03	-2.9	0.0041	0.03	8584
Clostridiaceae sp. MGS:0431	beta-alanine	0.03	2.9	0.0041	0.03	8584
Erysipelotrichaceae sp. MGS:0867	X - 17685	-0.03	-2.9	0.0041	0.03	8584
Allisonella histaminiformans MGS:0332	gamma-glutamylthreonine	-0.03	-2.9	0.0041	0.03	8584
Slackia piriformis MGS:0700	X - 12456	0.03	2.9	0.0041	0.03	8584
Blautia sp. AF19-10LB MGS:0157	N1-methylinosine	-0.03	-2.9	0.0041	0.03	8584
Firmicutes sp. MGS:0397	indoleacetoylcarnitine*	0.04	2.9	0.0041	0.03	5703
Eubacteriales sp. MGS:0763	methionine sulfoxide	0.03	2.9	0.0041	0.03	8584
Gordonibacter urolithinfaciens MGS:0420	dimethyl sulfone	-0.03	-2.9	0.0041	0.03	8584
Lachnospiraceae sp. MGS:0975	X - 11850	0.03	2.9	0.0041	0.03	8584
Parolsenella catena MGS:0499	lidocaine	0.03	2.9	0.0041	0.03	8584
Dielma fastidiosa MGS:0400	X - 15503	0.03	2.9	0.0041	0.03	8584
Bacteroidales sp. MGS:0517	3-hydroxypyridine glucuronide	0.03	2.9	0.0041	0.03	8584
Lachnospiraceae sp. MGS:0598	1-palmitoleoyl-GPC (16:1)*	-0.03	-2.9	0.0041	0.03	8584
Lachnospiraceae sp. MGS:1098	4-methyl-2-oxopentanoate	0.03	2.9	0.0041	0.03	8584
Eubacteriales sp. MGS:0698	1,2-dilinoleoyl-GPC (18:2/18:2)	-0.03	-2.9	0.0041	0.03	8584
Victivallis lenta MGS:0525	citrate	0.03	2.9	0.0041	0.03	8584
Eubacteriales sp. MGS:0600	bilirubin degradation product, C16H18N2O5 (4)**	0.04	2.9	0.0041	0.03	5703
Enterocloster asparagiformis MGS:0466	Urolithin B glucuronide	-0.05	-2.9	0.0041	0.03	3812
Clostridia sp. MGS:0828	N-acetylaspartate (NAA)	0.03	2.9	0.0041	0.03	8584
Rubneribacter badeniensis MGS:0869	methylsuccinate	0.03	2.9	0.0041	0.03	8583
Eubacteriales sp. MGS:0540	sphingomyelin (d18:2/24:1, d18:1/24:2)*	0.03	2.9	0.0041	0.03	8584
Clostridia sp. MGS:1486	pro-hydroxy-pro	0.03	2.9	0.0041	0.03	8584
Oscillospiraceae sp. MGS:0255	5-hydroxyindole sulfate	-0.03	-2.9	0.0041	0.03	8584
Eubacteriales sp. MGS:0320	X - 12707	0.03	2.9	0.0041	0.03	8584
Eubacteriales sp. MGS:1109	4-vinylcatechol sulfate	0.03	2.9	0.0041	0.03	8584
Eubacteriales sp. MGS:1332	X - 11843	0.03	2.9	0.0041	0.03	8584
Clostridia sp. MGS:0933	X - 12112	-0.03	-2.9	0.0041	0.03	8584
Acidaminococcus intestini MGS:0407	X - 12411	0.03	2.9	0.0041	0.03	8584
Clostridia sp. MGS:0660	lyxonate	-0.03	-2.9	0.0041	0.03	8583
Roseburia intestinalis MGS:0078	X - 12822	0.03	2.9	0.0041	0.03	8584
Streptococcus anginosus MGS:0680	2'-deoxyuridine	-0.03	-2.9	0.0041	0.03	8584
Clostridium disporicum MGS:0753	eugenol sulfate	0.03	2.9	0.0041	0.03	8584
Leuconostoc lactis MGS:1458	X - 25810	0.03	2.9	0.0041	0.03	8584
Eubacteriales sp. MGS:0438	17alpha-hydroxypregnenolone 3-sulfate	0.03	2.9	0.0041	0.03	8584
Clostridia sp. MGS:0898	1-cerotoyl-GPC (26:0)*	0.03	2.9	0.0041	0.03	8584
Eubacteriales sp. MGS:0242	gulonate*	-0.03	-2.9	0.0041	0.03	8583
Oscillospiraceae sp. MGS:0210	pseudouridine	-0.03	-2.9	0.0041	0.03	8584
Dielma fastidiosa MGS:0400	1-stearoyl-2-linoleoyl-GPI (18:0/18:2)	-0.03	-2.9	0.0041	0.03	8584
Eubacteriales sp. MGS:0482	4-hydroxyhippurate	-0.03	-2.9	0.0041	0.03	8584
Actinomycetaceae sp. MGS:1068	pimeloylcarnitine/3-methyladipoylcarnitine (C7-DC)	0.03	2.9	0.0041	0.03	8584
Clostridia sp. MGS:0845	X - 12111	0.03	2.9	0.0041	0.03	8584
Dialister succinatiphilus MGS:0719	chenodeoxycholate	0.03	2.9	0.0041	0.03	8584
Eubacteriales sp. MGS:0696	4-acetylcatechol sulfate (1)	0.03	2.9	0.0041	0.03	8584
Eggerthellales sp. MGS:0174	3-hydroxypyridine sulfate	0.03	2.9	0.0041	0.03	8584
Eubacteriales sp. MGS:0267	gentisate	0.03	2.9	0.0041	0.03	8584
Eubacteriales sp. MGS:0408	2-acetamidophenol sulfate	0.03	2.9	0.0041	0.03	8584
Clostridium sp. AF15-31 MGS:0293	X - 24473	0.03	2.9	0.0041	0.03	8584
Eubacteriales sp. MGS:0988	1,3,7-trimethylurate	-0.03	-2.9	0.0041	0.03	8584
Limosilactobacillus mucosae MGS:0953	methionine sulfone	-0.03	-2.9	0.0041	0.03	8584
Eubacteriales sp. MGS:1126	X - 21285	-0.03	-2.9	0.0041	0.03	8584
Eubacteriales sp. MGS:1136	X - 12411	-0.03	-2.9	0.0041	0.03	8584
Eubacteriales sp. MGS:0288	glucuronide of C10H18O2 (8)*	0.03	2.9	0.0041	0.03	8584
Sellimonas intestinalis MGS:0417	glutarate (C5-DC)	-0.03	-2.9	0.0041	0.03	8583
Blautia sp. SG-772 MGS:0063	taurolithocholate 3-sulfate	-0.03	-2.9	0.0041	0.03	8584
Eubacteriales sp. MGS:1269	N-acetyltryptophan	-0.03	-2.9	0.0041	0.03	8584
Eubacteriales sp. MGS:1090	quinate	-0.03	-2.9	0.0041	0.03	8583
Ruminococcus bromii MGS:0089	X - 24295	-0.03	-2.9	0.0041	0.03	8584
Eubacteriales sp. MGS:1187	4-hydroxy-2-oxoglutaric acid	-0.03	-2.9	0.0041	0.03	8583
Eubacteriales sp. MGS:0359	oxalate (ethanedioate)	-0.03	-2.9	0.0041	0.03	8584
Eubacteriales sp. MGS:1176	X - 25503	-0.03	-2.9	0.0041	0.03	8584
Alistipes onderdonkii subsp. vulgaris MGS:0047	glyco-beta-muricholate**	0.03	2.9	0.0041	0.03	8584
Eubacteriales sp. MGS:0630	glucuronide of piperine metabolite C17H21NO3 (3)*	-0.03	-2.9	0.0041	0.03	8584
Firmicutes sp. MGS:1163	N-acetylthreonine	-0.03	-2.9	0.0041	0.03	8584
Eubacteriales sp. MGS:0013	tetrahydrocortisol glucuronide	0.03	2.9	0.0041	0.03	8584
Firmicutes sp. MGS:0788	2-aminobutyrate	-0.03	-2.9	0.0041	0.03	8584
Aeromonadales sp. MGS:0796	cinnamoylglycine	0.03	2.9	0.0041	0.03	8584
Firmicutes sp. MGS:0788	3-methylxanthine	0.03	2.9	0.0041	0.03	8584
Eubacteriales sp. MGS:0196	undecenoylcarnitine (C11:1)	0.03	2.9	0.0041	0.03	8584
Clostridia sp. MGS:1058	X - 17301	-0.04	-2.9	0.0041	0.03	6693
Anaerobutyricum hallii MGS:0112	decadienedioic acid (C10:2-DC)**	0.03	2.9	0.0041	0.03	8584
Saccharomyces cerevisiae MGS:0782	1-oleoylglycerol (18:1)	0.03	2.9	0.0041	0.03	8584
Clostridium celatum MGS:0808	3-carboxy-4-methyl-5-pentyl-2-furanpropionate (3-CMPFP)**	0.03	2.9	0.0041	0.03	8584
Clostridia sp. MGS:0660	4-hydroxyphenylpyruvate	-0.03	-2.9	0.0041	0.03	8584
Holdemanella sp. MGS:0366	urea	0.03	2.9	0.0041	0.03	8584
Intestinimonas sp. MGS:1149	X - 23974	0.03	2.9	0.0041	0.03	8584
Comamonas kerstersii MGS:1358	glycolithocholate sulfate*	-0.03	-2.9	0.0041	0.03	8584
Faecalibacterium prausnitzii MGS:0029	arachidonoylcarnitine (C20:4)	0.03	2.9	0.0041	0.03	8584
Collinsella tanakaei MGS:0850	X - 24518	0.05	2.9	0.0041	0.03	3812
Lachnospiraceae sp. MGS:1463	caffeic acid sulfate	-0.03	-2.9	0.0041	0.03	8583
Clostridia sp. MGS:0815	taurocholenate sulfate*	0.03	2.9	0.0041	0.03	8584
Prevotella sp. MGS:1508	N-acetylalliin	0.03	2.9	0.0041	0.03	8584
Anaerostipes hadrus MGS:0003	X - 13507	-0.03	-2.9	0.0041	0.03	8584
Eubacteriales sp. MGS:1473	2-butenoylglycine	0.03	2.9	0.0041	0.03	8584
Eubacteriales sp. MGS:1709	linoleoylcholine*	-0.03	-2.9	0.0041	0.03	8584
Eubacteriales sp. MGS:1445	3-indoxyl sulfate	-0.03	-2.9	0.0041	0.03	8584
Latilactobacillus sakei subsp. sakei MGS:0836	4-hydroxyphenylacetylglutamine	0.03	2.9	0.0041	0.03	8584
Prevotella hominis MGS:0797	glucuronide of C10H18O2 (8)*	0.03	2.9	0.0041	0.03	8584
Fusobacterium nucleatum subsp. animalis MGS:1418	1-stearoyl-GPC (18:0)	-0.03	-2.9	0.0041	0.03	8584
Lachnospiraceae sp. MGS:1615	1-palmitoyl-GPI (16:0)	0.03	2.9	0.0041	0.03	8584
Lachnospiraceae sp. MGS:0712	metabolonic lactone sulfate	-0.03	-2.9	0.0041	0.03	8584
Oscillospiraceae sp. MGS:0429	X - 21441	0.03	2.9	0.0041	0.03	8584
Proteobacteria sp. MGS:0360	X - 24571	0.03	2.9	0.0041	0.03	8584
Bacteroides clarus MGS:0258	histidine	-0.03	-2.9	0.0041	0.03	8584
Clostridia sp. MGS:1254	gamma-glutamylglutamate	-0.03	-2.9	0.0041	0.03	8584
Clostridia sp. MGS:0885	1,5-anhydroglucitol (1,5-AG)	0.03	2.9	0.0041	0.03	8584
Eubacteriales sp. MGS:0154	cystine	-0.03	-2.9	0.0041	0.03	8584
Eubacteriales sp. MGS:0972	docosatrienoate (22:3n6)*	-0.03	-2.9	0.0041	0.03	8584
Clostridium sp. AF34-10BH MGS:0028	1,5-anhydroglucitol (1,5-AG)	-0.03	-2.9	0.0041	0.03	8584
Bacteroidales sp. MGS:1352	carotene diol (3)	0.03	2.9	0.0041	0.03	8584
Lachnospiraceae sp. MGS:0236	metoprolol acid metabolite*	-0.03	-2.9	0.0041	0.03	8584
Eubacteriales sp. MGS:0137	retinol (Vitamin A)	-0.03	-2.9	0.0041	0.03	8584
Bacteria sp. MGS:0218	dodecanedioate (C12-DC)	0.03	2.9	0.0041	0.03	8584
Faecalibacterium sp. MGS:1307	glycoursodeoxycholate	-0.03	-2.9	0.0041	0.03	8584
Longibaculum muris MGS:1605	2-aminophenol sulfate	-0.03	-2.9	0.0041	0.03	8584
Clostridia sp. MGS:0896	octadecanedioate (C18-DC)	0.03	2.9	0.0041	0.03	8584
Sutterella seckii MGS:0997	hexadecadienoate (16:2n6)	0.03	2.9	0.0041	0.03	8584
Lachnospiraceae sp. MGS:0246	mannonate*	-0.03	-2.9	0.0041	0.03	8583
Anaerobutyricum hallii MGS:0112	1-carboxyethylisoleucine	0.03	2.9	0.0041	0.03	8584
Eubacteriales sp. MGS:0572	X - 24795	-0.03	-2.9	0.0041	0.03	8584
Eubacteriales sp. MGS:0137	campesterol	0.03	2.9	0.0041	0.03	8584
Firmicutes sp. MGS:0464	N-(2-furoyl)glycine	0.03	2.9	0.0041	0.03	8584
Eubacteriales sp. MGS:0518	benzoate	0.03	2.9	0.0041	0.03	8584
Coprococcus sp. AF21-14LB MGS:1047	X - 23641	0.03	2.9	0.0041	0.03	8584
Roseburia sp. OM04-15AA MGS:0101	2,3-dihydroxy-2-methylbutyrate	0.03	2.9	0.0041	0.03	8584
Eubacteriales sp. MGS:0153	N6-acetyllysine	-0.03	-2.9	0.0041	0.03	8584
Eubacterium sp. An3 MGS:1483	3-hydroxypyridine sulfate	0.03	2.9	0.0041	0.03	8584
Lactobacillus crispatus MGS:1409	sphingomyelin (d17:2/16:0, d18:2/15:0)*	-0.03	-2.9	0.0041	0.03	8584
Dorea longicatena MGS:0039	N-acetyltheanine	-0.03	-2.9	0.0041	0.03	8584
Clostridiaceae sp. MGS:0608	4-hydroxy-2-oxoglutaric acid	-0.03	-2.9	0.0041	0.03	8583
Eubacteriales sp. MGS:0473	X - 12543	-0.05	-2.9	0.0041	0.03	3812
Eubacteriales sp. MGS:0154	3,4-dihydroxybutyrate	-0.03	-2.9	0.0041	0.03	8583
Lactococcus raffinolactis MGS:0527	ursodeoxycholate	0.03	2.9	0.0041	0.03	8584
Eubacteriales sp. MGS:0588	1-lignoceroyl-GPC (24:0)	0.03	2.9	0.0041	0.03	8584
Oscillospiraceae sp. MGS:0072	2-hydroxyarachidate*	-0.05	-2.9	0.0041	0.03	3812
Lachnospiraceae sp. MGS:1098	3-indoleglyoxylic acid	0.03	2.9	0.0041	0.03	8584
Massilicoli timonensis MGS:0932	oxalate (ethanedioate)	-0.03	-2.9	0.0041	0.03	8584
Ruminococcus sp. AM36-2AA MGS:0096	creatine	-0.03	-2.9	0.0041	0.03	8584
Eubacteriales sp. MGS:0353	prolylglycine	0.03	2.9	0.0041	0.03	8584
Clostridia sp. MGS:0893	methylnaphthyl sulfate (2)*	-0.03	-2.9	0.0041	0.03	8584
Firmicutes sp. MGS:0341	pyruvate	-0.03	-2.9	0.0041	0.03	8583
Eubacteriales sp. MGS:0606	X - 13729	0.03	2.9	0.0041	0.03	8584
Oscillospiraceae sp. MGS:0060	butyrylglycine	0.04	2.9	0.0041	0.03	6693
Firmicutes sp. MGS:0874	1-stearoyl-2-arachidonoyl-GPC (18:0/20:4)	-0.03	-2.9	0.0041	0.03	8584
Eubacteriales sp. MGS:0590	3-(3-hydroxyphenyl)propionate	-0.03	-2.9	0.0041	0.03	8584
Limosilactobacillus mucosae MGS:0953	4-hydroxycoumarin	0.03	2.9	0.0041	0.03	8584
Clostridia sp. MGS:0741	2-aminooctanoate	0.03	2.9	0.0041	0.03	8584
Streptococcus gordonii MGS:0713	citalopram propionate*	0.03	2.9	0.0041	0.03	8584
Eubacteriales sp. MGS:0432	orotidine	-0.03	-2.9	0.0041	0.03	8583
Eubacteriales sp. MGS:0221	1-arachidonoyl-GPE (20:4n6)*	-0.03	-2.9	0.0041	0.03	8584
Eubacteriales sp. MGS:1187	X - 12104	-0.03	-2.9	0.0041	0.03	8584
Eubacteriales sp. MGS:0348	vanillactate	-0.03	-2.9	0.0041	0.03	8584
Lachnospiraceae sp. MGS:1480	1-(1-enyl-stearoyl)-2-oleoyl-GPE (P-18:0/18:1)	0.03	2.9	0.0041	0.03	8584
Firmicutes sp. MGS:0341	X - 16124	0.03	2.9	0.0041	0.03	8584
Bacteria sp. MGS:0483	X - 24352	-0.03	-2.9	0.0041	0.03	8584
Victivallis lenta MGS:0525	dodecenedioate (C12:1-DC)*	0.03	2.9	0.0041	0.03	8584
Eubacteriales sp. MGS:1023	isoursodeoxycholate	-0.03	-2.9	0.0041	0.03	8584
Firmicutes sp. MGS:0769	5-methylthioadenosine (MTA)	-0.03	-2.9	0.0041	0.03	8584
Acidaminococcales sp. MGS:0542	3-methylxanthine	0.03	2.9	0.0041	0.03	8584
Eubacteriales sp. MGS:0371	sphingomyelin (d18:1/20:1, d18:2/20:0)*	0.03	2.9	0.0041	0.03	8584
Bacteria sp. MGS:0500	N-acetyltaurine	-0.03	-2.9	0.0041	0.03	8584
Lachnospiraceae sp. MGS:0598	X - 24811	-0.03	-2.9	0.0041	0.03	8584
Clostridia sp. MGS:1039	metabolonic lactone sulfate	-0.03	-2.9	0.0041	0.03	8584
Eubacteriales sp. MGS:1473	taurocholenate sulfate*	0.03	2.9	0.0041	0.03	8584
Eubacteriales sp. MGS:0622	biliverdin	0.03	2.9	0.0041	0.03	8584
Firmicutes sp. MGS:1202	dihomo-linoleate (20:2n6)	-0.03	-2.9	0.0041	0.03	8584
Parabacteroides goldsteinii MGS:0279	X - 14939	-0.03	-2.9	0.0041	0.03	8584
Dorea longicatena MGS:0039	X - 16087	0.03	2.9	0.0041	0.03	8584
Eubacteriales sp. MGS:0967	4-ethylphenylsulfate	0.03	2.9	0.0041	0.03	8584
Eubacteriales sp. MGS:0145	carnitine	0.03	2.9	0.0041	0.03	8583
Clostridia sp. MGS:1238	X - 12707	0.03	2.9	0.0041	0.03	8584
Limosilactobacillus mucosae MGS:0953	1-(1-enyl-palmitoyl)-2-palmitoleoyl-GPC (P-16:0/16:1)*	-0.03	-2.9	0.0041	0.03	8584
Eubacteriales sp. MGS:0917	glutamine conjugate of C6H10O2 (2)*	0.03	2.9	0.0041	0.03	8584
Oscillospiraceae sp. MGS:0576	margarate (17:0)	-0.03	-2.9	0.0041	0.03	8584
Eubacteriales sp. MGS:0514	X - 12410	0.03	2.9	0.0041	0.03	8584
Clostridia sp. MGS:1268	X - 25279	0.03	2.9	0.0041	0.03	8584
Roseburia sp. AM59-24XD MGS:0391	glucuronide of C10H18O2 (8)*	0.03	2.9	0.0041	0.03	8584
Anaerotruncus massiliensis MGS:0460	X - 26111	0.03	2.9	0.0041	0.03	8584
Senegalimassilia faecalis MGS:0467	linoleoyl-arachidonoyl-glycerol (18:2/20:4) [2]*	0.03	2.9	0.0041	0.03	8584
Clostridia sp. MGS:0733	1-stearoyl-2-arachidonoyl-GPC (18:0/20:4)	-0.03	-2.9	0.0041	0.03	8584
Clostridium sp. MGS:0605	ginkgolic acid C15:1	0.03	2.9	0.0041	0.03	8583
Eubacteriales sp. MGS:0358	3-(3-hydroxyphenyl)propionate sulfate	-0.03	-2.9	0.0041	0.03	8584
Haemophilus parainfluenzae MGS:0181	desmethylcitalopram*	-0.03	-2.9	0.0041	0.03	8584
Eubacteriales sp. MGS:0843	ibuprofen	0.03	2.9	0.0041	0.03	8584
Eubacteriales sp. MGS:0813	imidazole propionate	-0.03	-2.9	0.0041	0.03	8584
Anaerotruncus massiliensis MGS:0460	X - 18886	0.03	2.9	0.0041	0.03	8584
Eubacteriales sp. MGS:0554	mannonate*	-0.03	-2.9	0.0041	0.03	8583
Candidatus Borkfalkiales sp. MGS:1284	citramalate	0.03	2.9	0.0041	0.03	8584
Alistipes finegoldii MGS:0077	citalopram propionate*	0.03	2.9	0.0041	0.03	8584
Faecalibacterium sp. MGS:0073	1-(1-enyl-palmitoyl)-2-arachidonoyl-GPC (P-16:0/20:4)*	0.03	2.9	0.0041	0.03	8584
Coprococcus sp. AM27-12LB MGS:0687	X - 21829	0.04	2.9	0.0041	0.03	4772
Eubacteriales sp. MGS:0779	3-(3-hydroxyphenyl)propionate	-0.03	-2.9	0.0041	0.03	8584
Gemmiger sp. MGS:1110	glycolithocholate	-0.03	-2.9	0.0041	0.03	8584
Sutterella wadsworthensis MGS:0143	resveratrol sulfate (1)*	0.03	2.9	0.0041	0.03	8584
Eubacteriales sp. MGS:1321	21-hydroxypregnenolone disulfate	0.03	2.9	0.0041	0.03	8584
Eubacteriales sp. MGS:0671	3-acetylphenol sulfate	-0.03	-2.9	0.0041	0.03	8584
Blautia hydrogenotrophica MGS:0430	isobutyrylcarnitine (C4)	-0.03	-2.9	0.0041	0.03	8584
Lachnospiraceae sp. MGS:1172	chenodeoxycholate	0.03	2.9	0.0041	0.03	8584
Clostridium sp. AT4 MGS:0347	eugenol sulfate	-0.03	-2.9	0.0041	0.03	8584
Eubacteriales sp. MGS:0602	X - 24953	-0.05	-2.9	0.0041	0.03	3812
Clostridium sp. OF03-18AA MGS:0119	S-carboxyethylcysteine	-0.05	-2.9	0.0041	0.03	3812
Limosilactobacillus oris MGS:1462	ribonate	0.03	2.9	0.0041	0.03	8583
Oscillospiraceae sp. MGS:0765	2-hydroxyglutarate	0.03	2.9	0.0041	0.03	8584
Eubacteriales sp. MGS:0202	X - 25503	-0.03	-2.9	0.0041	0.03	8584
Clostridia sp. MGS:0515	X - 17328	0.05	2.9	0.0041	0.03	3812
Eubacteriales sp. MGS:0132	X - 13684	-0.03	-2.9	0.0041	0.03	8584
Firmicutes sp. MGS:1124	alpha-ketoglutaramate*	0.03	2.9	0.0041	0.03	8583
Eubacteriales sp. MGS:0718	3-hydroxysebacate	0.03	2.9	0.0041	0.03	8584
Eubacteriales sp. MGS:0193	alpha-ketoglutaramate*	0.03	2.9	0.0041	0.03	8583
Eubacteriales sp. MGS:1285	7-alpha-hydroxy-3-oxo-4-cholestenoate (7-Hoca)	-0.03	-2.9	0.0041	0.03	8584
Massilicoli timonensis MGS:0932	X - 12753	-0.03	-2.9	0.0041	0.03	8584
Subdoligranulum sp. APC924/74 MGS:0015	3-hydroxystachydrine*	0.03	2.9	0.0041	0.03	8584
Eubacteriales sp. MGS:0846	glycerate	0.03	2.9	0.0041	0.03	8583
Eubacteriales sp. MGS:0814	X - 25343	-0.03	-2.9	0.0041	0.03	8584
Bifidobacterium catenulatum subsp. kashiwanohense MGS:0292	3-bromo-5-chloro-2,6-dihydroxybenzoic acid*	-0.03	-2.9	0.0041	0.03	8584
Clostridium sp. OF03-18AA MGS:0119	arachidate (20:0)	0.03	2.9	0.0041	0.03	8584
Eubacteriales sp. MGS:0215	N-oleoylserine	0.03	2.9	0.0041	0.03	8584
Lachnospiraceae sp. MGS:1066	mannose	0.03	2.9	0.0041	0.03	8583
[Clostridium] symbiosum MGS:0370	X - 12707	-0.03	-2.9	0.0041	0.03	8584
Eubacteriales sp. MGS:0786	X - 24475	-0.03	-2.9	0.0041	0.03	8584
Dielma fastidiosa MGS:0400	malate	0.03	2.9	0.0041	0.03	8584
Eubacteriales sp. MGS:0554	glycosyl ceramide (d18:2/24:1, d18:1/24:2)*	0.03	2.9	0.0041	0.03	8584
Lachnospiraceae sp. MGS:1190	3-hydroxydecanoylcarnitine	0.03	2.9	0.0041	0.03	8584
Eubacteriales sp. MGS:0572	X - 21736	-0.03	-2.9	0.0041	0.03	8584
Haemophilus parainfluenzae MGS:0181	dehydroepiandrosterone sulfate (DHEA-S)	-0.03	-2.9	0.0041	0.03	8584
Negativibacillus massiliensis MGS:0356	behenoyl sphingomyelin (d18:1/22:0)*	0.03	2.9	0.0041	0.03	8584
Lachnoclostridium edouardi MGS:0766	1-oleoyl-2-linoleoyl-GPE (18:1/18:2)*	-0.03	-2.9	0.0041	0.03	8584
Eubacteriales sp. MGS:0878	1-methylxanthine	0.03	2.9	0.0041	0.03	8584
Flintibacter sp. KGMB00164 MGS:0374	10-nonadecenoate (19:1n9)	0.03	2.9	0.0041	0.03	8584
Candidatus Methanomassiliicoccus intestinalis MGS:0994	sulfate of piperine metabolite C18H21NO3 (3)*	-0.03	-2.9	0.0041	0.03	8584
Eubacteriales sp. MGS:0830	diacylglycerol (16:1/18:2 [2], 16:0/18:3 [1])*	-0.05	-2.9	0.0041	0.03	3812
Limosilactobacillus mucosae MGS:0953	1,2-dipalmitoyl-GPC (16:0/16:0)	0.03	2.9	0.0041	0.03	8584
Eubacteriales sp. MGS:0528	butyrylcarnitine (C4)	-0.03	-2.9	0.0041	0.03	8584
Rikenellaceae sp. MGS:1022	N,N-dimethylalanine	0.03	2.9	0.0041	0.03	8584
Eubacteriales sp. MGS:0572	1-oleoyl-2-docosahexaenoyl-GPC (18:1/22:6)*	0.03	2.9	0.0041	0.03	8584
Streptococcus parasanguinis MGS:0117	5-acetylamino-6-amino-3-methyluracil	0.03	2.9	0.0041	0.03	8583
Bifidobacterium pullorum subsp. gallinarum MGS:1171	X - 21742	-0.03	-2.9	0.0041	0.03	8584
Phoenicibacter congonensis MGS:1249	X - 12753	-0.03	-2.9	0.0041	0.03	8584
Eubacteriales sp. MGS:0763	1-palmitoleoyl-GPC (16:1)*	-0.03	-2.9	0.0041	0.03	8584
Eubacteriales sp. MGS:0791	5alpha-androstan-3beta,17beta-diol disulfate	0.03	2.9	0.0041	0.03	8584
Clostridia sp. MGS:0623	3-hydroxyoctanoylcarnitine (2)	-0.03	-2.9	0.0041	0.03	8584
Firmicutes sp. MGS:0397	X - 12849	-0.03	-2.9	0.0041	0.03	8584
Eubacteriales sp. MGS:0945	vanillactate	-0.03	-2.9	0.0041	0.03	8584
Eubacteriales sp. MGS:0421	X - 24795	-0.03	-2.9	0.0041	0.03	8584
Eubacteriales sp. MGS:0120	1-stearoyl-2-oleoyl-GPC (18:0/18:1)	-0.03	-2.9	0.0041	0.03	8584
Enterobacter roggenkampii MGS:1434	1-methyl-4-imidazoleacetate	0.03	2.9	0.0041	0.03	8584
Eubacteriales sp. MGS:0859	asparagine	0.03	2.9	0.0041	0.03	8584
Massilicoli timonensis MGS:0932	X - 21842	-0.03	-2.9	0.0041	0.03	8584
Eubacteriales sp. MGS:0120	docosadienoate (22:2n6)	-0.03	-2.9	0.0041	0.03	8584
Clostridia sp. MGS:0733	5-hydroxy-2-methylpyridine sulfate	0.03	2.9	0.0041	0.03	8584
Eubacteriales sp. MGS:0013	palmitoyl ethanolamide	0.04	2.9	0.0041	0.03	4772
Eubacteriales sp. MGS:0226	X - 17301	-0.04	-2.9	0.0041	0.03	6693
Clostridia sp. MGS:0011	5alpha-androstan-3alpha,17beta-diol disulfate	0.03	2.9	0.0041	0.03	8584
Eubacteriales sp. MGS:0668	1-methylurate	-0.03	-2.9	0.0041	0.03	8584
Eubacteriales sp. MGS:0381	3-ethylcatechol sulfate (1)	-0.03	-2.9	0.0041	0.03	8584
Eubacteriales sp. MGS:0107	4-hydroxyglutamate	0.03	2.9	0.0041	0.03	8584
Ruminococcus sp. MGS:0126	10-undecenoate (11:1n1)	0.03	2.9	0.0041	0.03	8584
Alistipes dispar MGS:0281	X - 11483	0.03	2.9	0.0041	0.03	8584
Butyricicoccus sp. OM04-18BH MGS:0139	12,13-DiHOME	0.03	2.9	0.0041	0.03	8584
Eubacteriales sp. MGS:0709	2-hydroxyglutarate	0.03	2.9	0.0041	0.03	8584
Blautia massiliensis MGS:0023	sphingomyelin (d18:1/24:1, d18:2/24:0)*	-0.03	-2.9	0.0041	0.03	8584
Desulfovibrio fairfieldensis MGS:0529	tigloylglycine	0.03	2.9	0.0041	0.03	8584
Eubacteriales sp. MGS:0565	5-acetylamino-6-amino-3-methyluracil	-0.03	-2.9	0.0041	0.03	8583
Coprococcus sp. AF21-14LB MGS:1047	glycine	-0.03	-2.9	0.0041	0.03	8584
Firmicutes sp. MGS:0501	N6,N6-dimethyllysine	0.03	2.9	0.0041	0.03	8584
Lachnospiraceae sp. MGS:0180	2-oleoylglycerol (18:1)	-0.03	-2.9	0.0041	0.03	8584
Eubacteriales sp. MGS:1239	X - 21285	-0.03	-2.9	0.0041	0.03	8584
Eubacteriales sp. MGS:0827	campesterol	0.03	2.9	0.0041	0.03	8584
Rothia mucilaginosa MGS:0559	docosahexaenoate (DHA; 22:6n3)	-0.03	-2.9	0.0041	0.03	8584
Lachnospiraceae sp. MGS:0246	X - 13729	-0.03	-2.9	0.0041	0.03	8584
Coprobacillus cateniformis MGS:0456	glycerate	-0.03	-2.9	0.0041	0.03	8583
Intestinibacter sp. MGS:0194	glycine	-0.03	-2.9	0.0041	0.03	8584
Oscillospiraceae sp. MGS:0665	5-acetylamino-6-formylamino-3-methyluracil	0.03	2.9	0.0041	0.03	8583
Eubacteriales sp. MGS:0300	glycosyl-N-behenoyl-sphingadienine (d18:2/22:0)*	0.03	2.9	0.0041	0.03	8584
Eubacteriales sp. MGS:0956	N2,N5-diacetylornithine	0.03	2.9	0.0041	0.03	8584
Clostridium sp. M62/1 MGS:0354	ergothioneine	-0.03	-2.9	0.0041	0.03	8584
Eubacteriales sp. MGS:0197	N6-methyladenosine	-0.03	-2.9	0.0041	0.03	8584
Phascolarctobacterium faecium MGS:0170	cholate	-0.03	-2.9	0.0041	0.03	8584
Clostridia sp. MGS:1188	sphingomyelin (d17:1/16:0, d18:1/15:0, d16:1/17:0)*	0.03	2.9	0.0041	0.03	8584
Bacteroides stercoris MGS:1645	X - 18901	0.03	2.9	0.0041	0.03	8584
[Clostridium] innocuum MGS:0365	indole-3-carboxylate	0.03	2.9	0.0041	0.03	8584
Roseburia hominis MGS:0035	urate	0.03	2.9	0.0041	0.03	8584
Coprococcus sp. AM27-12LB MGS:0687	X - 23659	-0.03	-2.9	0.0041	0.03	8584
Eubacteriales sp. MGS:0791	1-palmitoyl-2-docosahexaenoyl-GPC (16:0/22:6)	0.03	2.9	0.0041	0.03	8584
Eubacteriales sp. MGS:0573	5alpha-pregnan-3beta,20beta-diol monosulfate (1)	0.03	2.9	0.0041	0.03	8584
Oscillibacter sp. MGS:0046	X - 21742	0.03	2.9	0.0041	0.03	8584
Eubacteriales sp. MGS:0807	propionylglycine	0.03	2.9	0.0041	0.03	8584
Clostridia sp. MGS:0094	cholesterol	0.03	2.9	0.0041	0.03	8584
Enterobacter hormaechei subsp. steigerwaltii MGS:1214	N-(2-furoyl)glycine	0.03	2.9	0.0041	0.03	8584
Clostridia sp. MGS:1247	2-hydroxyacetaminophen sulfate*	0.03	2.9	0.0041	0.03	8584
Eubacteriales sp. MGS:1177	heptanoate (7:0)	0.03	2.9	0.0041	0.03	8584
Eubacteriales sp. MGS:0939	3-hydroxypyridine glucuronide	0.03	2.9	0.0041	0.03	8584
Bacteria sp. MGS:1520	theobromine	-0.03	-2.9	0.0041	0.03	8584
Eubacteriales sp. MGS:0694	tetrahydrocortisone glucuronide (5)	-0.03	-2.9	0.0041	0.03	8584
Clostridium sp. D5 MGS:1234	hydroquinone sulfate	-0.03	-2.9	0.0041	0.03	8584
Dialister invisus MGS:0164	caffeine	-0.03	-2.9	0.0041	0.03	8584
Oscillospiraceae sp. MGS:1516	1-carboxyethylleucine	-0.03	-2.9	0.0041	0.03	8584
Clostridia sp. MGS:1038	carotene diol (1)	0.03	2.9	0.0041	0.03	8584
Gemmiger sp. MGS:0862	X - 25519	0.03	2.9	0.0041	0.03	8584
Eubacterium sp. AM49-13BH MGS:0251	X - 12013	-0.03	-2.9	0.0041	0.03	8584
Firmicutes sp. MGS:1162	X - 17354	0.03	2.9	0.0041	0.03	8584
Eubacteriales sp. MGS:1156	1-(1-enyl-stearoyl)-2-arachidonoyl-GPE (P-18:0/20:4)*	0.03	2.9	0.0041	0.03	8584
Eubacteriales sp. MGS:0045	andro steroid monosulfate C19H28O6S (1)*	0.03	2.9	0.0041	0.03	8584
Eubacteriales sp. MGS:0731	octadecanedioate (C18-DC)	0.03	2.9	0.0041	0.03	8584
Eubacteriales sp. MGS:0554	methyl glucopyranoside (alpha + beta)	-0.03	-2.9	0.0041	0.03	8584
Eubacteriales sp. MGS:0221	linoleoylcarnitine (C18:2)*	0.03	2.9	0.0041	0.03	8584
Emergencia timonensis MGS:0901	2-methylserine	-0.03	-2.9	0.0041	0.03	8584
Eubacteriales sp. MGS:0548	candesartan	0.03	2.9	0.0041	0.03	8584
Alistipes putredinis MGS:0033	anthranilate	0.04	2.9	0.0041	0.03	6693
Lachnospiraceae sp. MGS:0172	3-aminoisobutyrate	0.03	2.9	0.0041	0.03	8584
Firmicutes sp. MGS:0650	1-stearoyl-2-oleoyl-GPE (18:0/18:1)	-0.03	-2.9	0.0041	0.03	8584
Ruminococcus callidus MGS:0247	X - 12849	-0.03	-2.9	0.0041	0.03	8584
Clostridia sp. MGS:0909	ibuprofen	0.03	2.9	0.0041	0.03	8584
Eubacteriales sp. MGS:0442	1-hydroxy-2-naphthalenecarboxylate	-0.03	-2.9	0.0041	0.03	8584
Clostridia sp. MGS:1062	stearoylcholine*	0.03	2.9	0.0041	0.03	8584
Lachnoclostridium sp. An138 MGS:0395	maleate	0.03	2.9	0.0041	0.03	8583
Clostridia sp. MGS:0756	pimeloylcarnitine/3-methyladipoylcarnitine (C7-DC)	0.03	2.9	0.0041	0.03	8584
Eubacteriales sp. MGS:0594	X - 23587	-0.03	-2.9	0.0041	0.03	8584
Streptococcus australis MGS:0310	1-stearoyl-GPE (18:0)	-0.03	-2.9	0.0041	0.03	8584
Eubacteriales sp. MGS:0069	methionine sulfone	0.03	2.9	0.0041	0.03	8584
Lachnotalea sp. AF33-28 MGS:0403	hexanoylglutamine	0.03	2.9	0.0041	0.03	8584
Oscillospiraceae sp. MGS:0380	glycoursodeoxycholate	-0.03	-2.9	0.0041	0.03	8584
Neglecta timonensis MGS:0478	X - 12407	-0.03	-2.9	0.0041	0.03	8584
Eubacteriales sp. MGS:0926	gamma-glutamylleucine	-0.03	-2.9	0.0041	0.03	8584
Eggerthella lenta MGS:0225	1-palmitoyl-2-arachidonoyl-GPI (16:0/20:4)*	0.03	2.9	0.0041	0.03	8584
Eubacteriales sp. MGS:0935	indoleacetate	0.03	2.9	0.0041	0.03	8584
Eubacteriales sp. MGS:0216	hydrochlorothiazide	-0.03	-2.9	0.0041	0.03	8584
Dorea sp. AF36-15AT MGS:0052	X - 26062	0.03	2.9	0.0041	0.03	8584
Clostridia sp. MGS:0682	4-hydroxychlorothalonil	0.03	2.9	0.0041	0.03	8584
Anaerotignum lactatifermentans MGS:0676	suberoylcarnitine (C8-DC)	0.05	2.9	0.0041	0.03	3812
Faecalibacterium prausnitzii MGS:0029	1-(1-enyl-palmitoyl)-GPC (P-16:0)*	-0.03	-2.9	0.0041	0.03	8584
Lachnospiraceae sp. MGS:0040	glycolithocholate	-0.03	-2.9	0.0041	0.03	8584
Eubacteriales sp. MGS:0396	5alpha-androstan-3beta,17beta-diol disulfate	-0.03	-2.9	0.0041	0.03	8584
Lachnospiraceae sp. MGS:0252	1-(1-enyl-palmitoyl)-2-arachidonoyl-GPE (P-16:0/20:4)*	0.03	2.9	0.0041	0.03	8584
Eubacteriales sp. MGS:0193	1-myristoyl-2-arachidonoyl-GPC (14:0/20:4)*	-0.03	-2.9	0.0041	0.03	8584
Firmicutes sp. MGS:1048	X - 23782	0.03	2.9	0.0041	0.03	8584
Clostridium sp. TF06-15AC MGS:0032	1-palmitoyl-2-stearoyl-GPC (16:0/18:0)	-0.03	-2.9	0.0041	0.03	8584
Sutterella sp. KLE1602 MGS:0228	gamma-glutamylvaline	0.03	2.9	0.0041	0.03	8584
Oscillospiraceae sp. MGS:0461	1,2-dipalmitoyl-GPC (16:0/16:0)	0.03	2.9	0.0041	0.03	8584
Clostridia sp. MGS:1020	(2 or 3)-decenoate (10:1n7 or n8)	0.03	2.9	0.0041	0.03	8584
Alloscardovia omnicolens MGS:1279	indoleacetylglutamine	0.03	2.9	0.0041	0.03	8584
Eubacteriales sp. MGS:0211	glyco-beta-muricholate**	0.03	2.9	0.0041	0.03	8584
Intestinibacter sp. MGS:0194	1,2-dilinoleoyl-GPC (18:2/18:2)	0.03	2.9	0.0041	0.03	8584
Clostridia sp. MGS:0746	X - 11483	0.03	2.9	0.0041	0.03	8584
Peptostreptococcaceae sp. MGS:0200	X - 24556	0.05	2.9	0.0041	0.03	3812
Eubacteriales sp. MGS:0702	N-acetyl-2-aminooctanoate*	0.03	2.9	0.0041	0.03	8584
Lachnospiraceae sp. MGS:1615	X - 21353	-0.03	-2.9	0.0041	0.03	8584
Lachnospiraceae sp. MGS:0433	X - 24410	-0.05	-2.9	0.0041	0.03	3812
Bilophila wadsworthia MGS:0049	X - 24812	0.03	2.9	0.0041	0.03	8584
Eubacteriales sp. MGS:0229	X - 25271	0.03	2.9	0.0041	0.03	8584
Tyzzerella nexilis MGS:0574	X - 17654	-0.03	-2.9	0.0041	0.03	8584
Eubacteriales sp. MGS:0622	3-hydroxybutyroylglycine**	0.04	2.9	0.0041	0.03	4772
Eubacteriales sp. MGS:0190	N-carbamoylalanine	0.04	2.9	0.0041	0.03	4772
Victivallis vadensis MGS:0689	N-acetyltyrosine	-0.03	-2.9	0.0041	0.03	8584
Clostridia sp. MGS:0909	1-lignoceroyl-GPC (24:0)	0.03	2.9	0.0041	0.03	8584
Eubacteriales sp. MGS:0978	phenylalanine	-0.03	-2.9	0.0041	0.03	8584
Flintibacter sp. KGMB00164 MGS:0374	4-vinylcatechol sulfate	0.03	2.9	0.0041	0.03	8584
Eubacteriales sp. MGS:0717	bilirubin degradation product, C16H18N2O5 (3)**	-0.04	-2.9	0.0041	0.03	5703
Eubacteriales sp. MGS:0610	gamma-glutamylglycine	0.03	2.9	0.0041	0.03	8584
Eubacteriales sp. MGS:0179	X - 17010	-0.03	-2.9	0.0041	0.03	8584
Eubacteriales sp. MGS:0730	4-hydroxychlorothalonil	0.03	2.9	0.0041	0.03	8584
Eubacteriales sp. MGS:0547	X - 25948	-0.03	-2.9	0.0041	0.03	8584
Oscillospiraceae sp. MGS:0256	X - 16935	-0.03	-2.9	0.0041	0.03	8584
Desulfovibrio piger MGS:0955	lactosyl-N-palmitoyl-sphingosine (d18:1/16:0)	-0.03	-2.9	0.0041	0.03	8584
Veillonella parvula MGS:0220	pyridoxal	0.05	2.9	0.0041	0.03	3812
Odoribacter sp. AF15-53 MGS:1283	X - 12456	-0.03	-2.9	0.0041	0.03	8584
Eubacteriales sp. MGS:0731	propionylglycine	0.03	2.9	0.0041	0.03	8584
Alistipes finegoldii MGS:0077	X - 21821	0.03	2.9	0.0041	0.03	8584
Eubacteriales sp. MGS:0296	X - 24544	0.03	2.9	0.0041	0.03	8584
Lactobacillus crispatus MGS:1409	sphingomyelin (d17:1/16:0, d18:1/15:0, d16:1/17:0)*	-0.03	-2.9	0.0041	0.03	8584
Eubacteriales sp. MGS:0211	linoleoylcholine*	0.03	2.9	0.0041	0.03	8584
Eubacteriales sp. MGS:0427	oleoyl-arachidonoyl-glycerol (18:1/20:4) [1]*	-0.05	-2.9	0.0041	0.03	3812
Eubacterium callanderi MGS:1182	pantothenate	-0.03	-2.9	0.0041	0.03	8584
Oscillospiraceae sp. MGS:1133	X - 24473	-0.03	-2.9	0.0041	0.03	8584
Eubacteriales sp. MGS:0498	X - 16580	0.03	2.9	0.0041	0.03	8584
Eubacteriales sp. MGS:0548	N-acetylglutamine	0.03	2.9	0.0041	0.03	8583
Eubacteriales sp. MGS:0320	X - 19183	0.03	2.9	0.0041	0.03	8584
Eubacteriales sp. MGS:0468	X - 21839	-0.03	-2.9	0.0041	0.03	8584
Candidatus Borkfalkiales sp. MGS:1329	4-oxo-retinoic acid	-0.03	-2.9	0.0041	0.03	8584
Lachnospiraceae sp. MGS:1024	lactosyl-N-palmitoyl-sphingosine (d18:1/16:0)	-0.03	-2.9	0.0041	0.03	8584
Eubacteriales sp. MGS:1326	arginine	0.03	2.9	0.0041	0.03	8584
Eubacteriales sp. MGS:0311	malonylcarnitine	-0.03	-2.9	0.0041	0.03	8584
Lachnospiraceae sp. MGS:0625	X - 11381	-0.03	-2.9	0.0041	0.03	8584
Oscillospiraceae sp. MGS:0665	tricosanoyl sphingomyelin (d18:1/23:0)*	0.03	2.9	0.0041	0.03	8584
Lachnospiraceae sp. MGS:1209	1-lignoceroyl-GPC (24:0)	0.03	2.9	0.0041	0.03	8584
Eubacteriales sp. MGS:0411	1-methylurate	-0.03	-2.9	0.0041	0.03	8584
Dorea sp. AF36-15AT MGS:0052	5,6-dihydrouridine	0.03	2.9	0.0041	0.03	8584
Streptococcus australis MGS:0310	X - 14939	0.03	2.9	0.0041	0.03	8584
Coprococcus catus MGS:0037	pregnenetriol sulfate*	0.03	2.9	0.0041	0.03	8584
Eubacteriales sp. MGS:1059	X - 24309	0.03	2.9	0.0041	0.03	8584
Leuconostoc lactis MGS:1458	inosine 5'-monophosphate (IMP)	-0.03	-2.9	0.0041	0.03	8584
Eubacteriales sp. MGS:0859	11beta-hydroxyetiocholanolone glucuronide*	0.03	2.9	0.0041	0.03	8584
Ruminococcus sp. AM28-41 MGS:0631	pregnenediol disulfate (C21H34O8S2)*	0.03	2.9	0.0041	0.03	8584
Escherichia marmotae MGS:1282	1-stearoyl-2-arachidonoyl-GPE (18:0/20:4)	0.03	2.9	0.0041	0.03	8584
Veillonellaceae sp. MGS:0504	dihydroferulic acid sulfate	-0.03	-2.9	0.0041	0.03	8584
Methanosphaera stadtmanae MGS:0615	X - 21842	0.03	2.9	0.0041	0.03	8584
Eubacteriales sp. MGS:0902	sphingomyelin (d18:0/18:0, d19:0/17:0)*	-0.03	-2.9	0.0041	0.03	8584
Oscillospiraceae sp. MGS:0966	1-oleoyl-GPC (18:1)	0.03	2.9	0.0041	0.03	8584
Holdemania massiliensis MGS:0415	4-acetylphenol sulfate	-0.03	-2.9	0.0041	0.03	8584
Eubacteriales sp. MGS:0639	phenylalanine	-0.03	-2.9	0.0041	0.03	8584
Eubacteriales sp. MGS:0589	1-lignoceroyl-GPC (24:0)	0.03	2.9	0.0041	0.03	8584
Ruminococcus sp. AF46-10NS MGS:0271	glucuronide of piperine metabolite C17H21NO3 (4)*	0.03	2.9	0.0041	0.03	8584
Victivallis lenta MGS:0525	X - 23662	-0.03	-2.9	0.0041	0.03	8584
Olsenella timonensis MGS:1080	1-methylxanthine	0.03	2.9	0.0041	0.03	8584
Sellimonas intestinalis MGS:0417	1-hydroxy-2-naphthalenecarboxylate	0.03	2.9	0.0041	0.03	8584
Dialister massiliensis MGS:0497	methylsuccinoylcarnitine	0.03	2.9	0.0041	0.03	8584
Lachnospiraceae sp. MGS:0043	X - 21441	-0.03	-2.9	0.0041	0.03	8584
Eubacteriales sp. MGS:0692	sulfate of piperine metabolite C16H19NO3 (3)*	0.03	2.9	0.0041	0.03	8584
Eubacteriales sp. MGS:0887	gamma-glutamylleucine	-0.03	-2.9	0.0041	0.03	8584
Eubacteriales sp. MGS:0792	X - 24410	-0.05	-2.9	0.0041	0.03	3812
Eubacteriales sp. MGS:0441	4-acetylcatechol sulfate (1)	0.03	2.9	0.0041	0.03	8584
Eubacteriales sp. MGS:0298	N1-Methyl-2-pyridone-5-carboxamide	0.03	2.9	0.0041	0.03	8584
[Clostridium] spiroforme MGS:0259	arachidonoylcarnitine (C20:4)	0.03	2.9	0.0041	0.03	8584
Faecalibacterium sp. OF04-11AC MGS:0070	N-acetylcitrulline	-0.03	-2.9	0.0041	0.03	8584
Alloscardovia omnicolens MGS:1279	X - 12740	0.03	2.9	0.0041	0.03	8584
Eubacteriales sp. MGS:0545	3-(3-hydroxyphenyl)propionate	-0.03	-2.9	0.0041	0.03	8584
Lachnospiraceae sp. MGS:0598	1-ribosyl-imidazoleacetate*	0.03	2.9	0.0041	0.03	8584
Lachnospiraceae sp. MGS:1641	N-methylpipecolate	0.03	2.9	0.0041	0.03	8584
Eubacteriales sp. MGS:0338	X - 21842	0.03	2.9	0.0041	0.03	8584
Clostridia sp. MGS:0094	X - 11381	0.03	2.9	0.0041	0.03	8584
Oscillospiraceae sp. MGS:0944	deoxycholic acid glucuronide	-0.03	-2.9	0.0041	0.03	8584
Sellimonas intestinalis MGS:0417	N-palmitoyl-sphinganine (d18:0/16:0)	0.03	2.9	0.0041	0.03	8584
Oscillospiraceae sp. MGS:0388	ascorbic acid 2-sulfate	-0.03	-2.9	0.0041	0.03	8583
Eubacteriales sp. MGS:0627	5-hydroxyindole sulfate	0.03	2.9	0.0041	0.03	8584
Bifidobacterium angulatum MGS:0632	X - 17654	0.03	2.9	0.0041	0.03	8584
Bacteroides sp. HF-5092 MGS:1550	X - 11850	-0.03	-2.9	0.0041	0.03	8584
Clostridia sp. MGS:0767	1,2-dipalmitoyl-GPC (16:0/16:0)	0.03	2.9	0.0041	0.03	8584
Phocaeicola vulgatus MGS:0005	X - 25983	0.05	2.9	0.0041	0.03	3812
Enterococcus durans MGS:1407	carotene diol (2)	0.03	2.9	0.0041	0.03	8584
Erysipelatoclostridium sp. MGS:0313	(15:3)-anacardic acid	0.05	2.9	0.0041	0.03	3812
Eubacteriales sp. MGS:0211	X - 23787	-0.03	-2.9	0.0041	0.03	8584
Eubacteriales sp. MGS:0081	pipecolate	-0.03	-2.9	0.0041	0.03	8584
Lachnospiraceae sp. MGS:0422	pregnenediol disulfate (C21H34O8S2)*	0.03	2.9	0.0041	0.03	8584
Eubacteriales sp. MGS:0116	sphingomyelin (d18:1/20:1, d18:2/20:0)*	-0.03	-2.9	0.0041	0.03	8584
Eubacteriales sp. MGS:0764	3-methylcytidine	-0.03	-2.9	0.0041	0.03	8584
Blautia obeum MGS:0001	pregnenetriol sulfate*	0.03	2.9	0.0041	0.03	8584
Eubacteriales sp. MGS:1600	hydroxycotinine	-0.03	-2.9	0.0041	0.03	8584
Megamonas funiformis MGS:0684	arachidonoylcarnitine (C20:4)	0.03	2.9	0.0041	0.03	8584
Lachnospiraceae sp. MGS:0930	X - 21821	-0.03	-2.9	0.0041	0.03	8584
Clostridia sp. MGS:0623	glutamine	0.03	2.9	0.0041	0.03	8584
Eubacteriales sp. MGS:0536	X - 17325	-0.03	-2.9	0.0041	0.03	8584
Lactobacillus delbrueckii subsp. bulgaricus MGS:0465	X - 24951	-0.03	-2.9	0.0041	0.03	8584
Eubacteriales sp. MGS:0969	1-palmitoyl-2-oleoyl-GPE (16:0/18:1)	-0.03	-2.9	0.0041	0.03	8584
Eubacteriales sp. MGS:1083	mannose	0.03	2.9	0.0041	0.03	8583
Eubacterium sp. OM08-24 MGS:1964	N-acetyl-isoputreanine	-0.03	-2.9	0.0041	0.03	8584
Oscillospiraceae sp. MGS:0384	1-carboxyethyltyrosine	-0.03	-2.9	0.0041	0.03	8584
Lachnospiraceae sp. MGS:0172	docosahexaenoylcarnitine (C22:6)*	0.03	2.9	0.0041	0.03	8584
Eubacteriales sp. MGS:0663	arachidonoylcarnitine (C20:4)	-0.03	-2.9	0.0041	0.03	8584
Alistipes sp. AF17-16 MGS:0150	2,3-dihydroxyisovalerate	0.03	2.9	0.0041	0.03	8583
Odoribacter splanchnicus MGS:0041	1-carboxyethylvaline	-0.03	-2.9	0.0041	0.03	8584
Ruminococcus bicirculans MGS:0067	arabonate/xylonate	-0.03	-2.9	0.0041	0.03	8583
Eubacteriales sp. MGS:0547	palmitoyl-sphingosine-phosphoethanolamine (d18:1/16:0)	0.03	2.9	0.0041	0.03	8584
Prevotellamassilia timonensis MGS:0900	5alpha-androstan-3alpha,17beta-diol monosulfate (2)	0.03	2.9	0.0041	0.03	8584
Eubacteriales sp. MGS:1019	eugenol sulfate	0.03	2.9	0.0041	0.03	8584
Eubacteriales sp. MGS:0758	echinatin	0.05	2.9	0.0041	0.03	3812
Enterococcus faecium MGS:0886	X - 11850	0.03	2.9	0.0041	0.03	8584
Eubacteriales sp. MGS:0652	hexadecanedioate (C16-DC)	0.03	2.9	0.0041	0.03	8584
Lachnospiraceae sp. MGS:0899	methionine sulfoxide	0.03	2.9	0.0041	0.03	8584
Emergencia timonensis MGS:0901	X - 21312	-0.03	-2.9	0.0041	0.03	8584
Atopobiaceae sp. MGS:0704	taurochenodeoxycholate	-0.03	-2.9	0.0041	0.03	8584
Pseudoflavonifractor sp. An184 MGS:0253	N-acetylkynurenine (2)	0.03	2.9	0.0041	0.03	8584
Lachnospiraceae sp. MGS:0399	propionylcarnitine (C3)	0.03	2.9	0.0041	0.03	8584
Eubacteriales sp. MGS:0179	2-oxoarginine*	0.03	2.9	0.0041	0.03	8584
Clostridia sp. MGS:0401	X - 13431	0.03	2.9	0.0041	0.03	8584
Eubacteriales sp. MGS:0480	indoleacetylglutamine	0.03	2.9	0.0041	0.03	8584
Eubacteriales sp. MGS:0927	palmitoleate (16:1n7)	0.03	2.9	0.0041	0.03	8584
Longicatena caecimuris MGS:0571	5-hydroxy-2-methylpyridine sulfate	-0.03	-2.9	0.0041	0.03	8584
Oscillospiraceae sp. MGS:0729	1-palmitoyl-2-stearoyl-GPC (16:0/18:0)	0.03	2.9	0.0041	0.03	8584
Oscillospiraceae sp. MGS:0739	X - 12306	-0.03	-2.9	0.0041	0.03	8584
Eubacteriales sp. MGS:1083	2-hydroxyibuprofen	0.03	2.9	0.0041	0.03	8584
Eubacteriales sp. MGS:0325	3-methyladipate	0.03	2.9	0.0041	0.03	8583
Eggerthellaceae sp. MGS:1186	2-hydroxyglutarate	0.03	2.9	0.0041	0.03	8584
Alistipes timonensis MGS:0586	glutamate	-0.03	-2.9	0.0041	0.03	8584
Eisenbergiella sp. OF01-20 MGS:1376	5-hydroxyhexanoate	0.03	2.9	0.0041	0.03	8584
Eubacteriales sp. MGS:0087	beta-sitosterol	0.03	2.9	0.0041	0.03	8584
Hafnia paralvei MGS:1457	cytidine	-0.03	-2.9	0.0041	0.03	8584
Lachnospiraceae sp. MGS:0598	2-hydroxyhippurate (salicylurate)	0.03	2.9	0.0041	0.03	8584
Bacteria sp. MGS:0801	X - 24518	-0.05	-2.9	0.0041	0.03	3812
Eubacteriales sp. MGS:1120	phenylalanine	-0.03	-2.9	0.0041	0.03	8584
Eggerthellales sp. MGS:0991	cholic acid glucuronide	0.03	2.9	0.0041	0.03	8584
Eubacteriales sp. MGS:1099	taurolithocholate 3-sulfate	0.03	2.9	0.0041	0.03	8584
Clostridia sp. MGS:1137	N-acetyltryptophan	-0.03	-2.9	0.0041	0.03	8584
Eubacteriales sp. MGS:0656	S-methylcysteine	0.03	2.9	0.0041	0.03	8584
Oscillospiraceae sp. MGS:0429	fructosyllysine	-0.03	-2.9	0.0041	0.03	8584
Blautia sp. SG-772 MGS:0063	nisinate (24:6n3)	0.03	2.9	0.0041	0.03	8584
Bacteroides cellulosilyticus MGS:0108	androstenediol (3beta,17beta) disulfate (1)	0.03	2.9	0.0041	0.03	8584
Clostridiaceae sp. MGS:0238	X - 12844	-0.03	-2.9	0.0041	0.03	8584
Eubacteriales sp. MGS:0427	orotidine	-0.03	-2.9	0.0041	0.03	8583
Eubacteriales sp. MGS:0600	hexanoylglutamine	-0.03	-2.9	0.0041	0.03	8584
Firmicutes sp. MGS:1164	pentose acid*	0.03	2.9	0.0041	0.03	8583
Eubacteriales sp. MGS:1107	X - 25503	0.03	2.9	0.0041	0.03	8584
Clostridium disporicum MGS:0753	X - 12680	0.03	2.9	0.0041	0.03	8584
Methanobrevibacter smithii MGS:0152	ceramide (d18:1/14:0, d16:1/16:0)*	-0.03	-2.9	0.0041	0.03	8584
Eubacterium sp. AF34-35BH MGS:0231	beta-sitosterol	0.03	2.9	0.0041	0.03	8584
Veillonellaceae sp. MGS:0504	5-hydroxylysine	0.03	2.9	0.0041	0.03	8584
Clostridia sp. MGS:0929	1-carboxyethylleucine	-0.03	-2.9	0.0041	0.03	8584
Firmicutes sp. MGS:0915	hydroxy-CMPF*	0.03	2.9	0.0041	0.03	8584
Eubacteriales sp. MGS:0628	glycochenodeoxycholate	-0.03	-2.9	0.0041	0.03	8584
Oscillibacter sp. PEA192 MGS:0021	1-linolenoylglycerol (18:3)	0.03	2.9	0.0041	0.03	8584
Collinsella phocaeensis MGS:1340	ibuprofen	0.03	2.9	0.0041	0.03	8584
Clostridium sp. AT4 MGS:0347	1-methylxanthine	-0.03	-2.9	0.0041	0.03	8584
Eubacteriales sp. MGS:0493	ginkgolic acid C15:1	0.03	2.9	0.0041	0.03	8583
[Clostridium] symbiosum MGS:0370	X - 12812	-0.03	-2.9	0.0041	0.03	8584
Romboutsia sp. MGS:0558	gamma-glutamylvaline	0.03	2.9	0.0041	0.03	8584
Anaerobutyricum hallii MGS:0012	phenylalanine	0.03	2.9	0.0041	0.03	8584
Rothia mucilaginosa MGS:0559	cysteinylglycine disulfide*	0.03	2.9	0.0041	0.03	8584
Clostridia sp. MGS:0980	3-hydroxyhexanoate	0.03	2.9	0.0041	0.03	8584
Blautia hansenii MGS:0981	succinoyltaurine	-0.03	-2.9	0.0041	0.03	8583
Eubacteriales sp. MGS:0664	X - 12730	0.03	2.9	0.0041	0.03	8584
Lachnoclostridium sp. MGS:0655	X - 12729	-0.03	-2.9	0.0041	0.03	8584
Faecalicoccus pleomorphus MGS:0875	hydroquinone sulfate	-0.03	-2.9	0.0041	0.03	8584
Eubacteriales sp. MGS:0926	methylsuccinate	0.03	2.9	0.0041	0.03	8583
Parabacteroides johnsonii MGS:0469	ximenoylcarnitine (C26:1)*	0.03	2.9	0.0041	0.03	8584
Eubacteriales sp. MGS:0116	hippurate	-0.03	-2.9	0.0041	0.03	8584
Blautia sp. MGS:0206	3-hydroxyoctanoylcarnitine (2)	0.03	2.9	0.0041	0.03	8584
Tyzzerella nexilis MGS:0574	(2,4 or 2,5)-dimethylphenol sulfate	0.03	2.9	0.0041	0.03	8584
Bacteria sp. MGS:0218	tetradecadienedioate (C14:2-DC)*	0.03	2.9	0.0041	0.03	8584
Eubacteriales sp. MGS:0250	palmitoleoylcarnitine (C16:1)*	-0.03	-2.9	0.0041	0.03	8584
Pseudoflavonifractor sp. An184 MGS:0253	X - 13431	-0.03	-2.9	0.0041	0.03	8584
Eubacteriales sp. MGS:0193	tartarate	0.03	2.9	0.0041	0.03	8584
Eubacteriales sp. MGS:1473	3-hydroxybutyroylglycine**	0.04	2.9	0.0041	0.03	4772
Eubacteriales sp. MGS:0138	erythronate*	-0.03	-2.9	0.0041	0.03	8583
Eubacteriales sp. MGS:0443	X - 22162	0.03	2.9	0.0041	0.03	8584
Eubacteriales sp. MGS:1086	S-methylmethionine	0.03	2.9	0.0041	0.03	8584
Allisonella histaminiformans MGS:0332	1-carboxyethylhistidine	0.05	2.9	0.0041	0.03	3812
Eubacteriales sp. MGS:0476	X - 25810	0.03	2.9	0.0041	0.03	8584
Bacteria sp. MGS:0218	glucuronide of piperine metabolite C17H21NO3 (3)*	-0.03	-2.9	0.0041	0.03	8584
Catenibacterium mitsuokai MGS:0775	sphingomyelin (d17:1/16:0, d18:1/15:0, d16:1/17:0)*	-0.03	-2.9	0.0041	0.03	8584
Neglecta timonensis MGS:0478	X - 13431	-0.03	-2.9	0.0041	0.03	8584
Firmicutes sp. MGS:1054	X - 11381	-0.03	-2.9	0.0041	0.03	8584
Lachnospiraceae sp. MGS:0246	X - 26119	-0.07	-2.9	0.0041	0.03	1891
Eubacteriales sp. MGS:0472	X - 21319	-0.03	-2.9	0.0041	0.03	8584
Veillonella rogosae MGS:0324	X - 26109	-0.07	-2.9	0.0041	0.03	1891
Firmicutes sp. MGS:0810	2-hydroxy-3-methylvalerate	-0.03	-2.9	0.0041	0.03	8584
Collinsella tanakaei MGS:0850	lactate	0.03	2.9	0.0041	0.03	8584
Roseburia intestinalis MGS:0078	chenodeoxycholate	0.03	2.9	0.0041	0.03	8584
Alloscardovia omnicolens MGS:1279	glucuronide of C10H18O2 (7)*	0.03	2.9	0.0041	0.03	8584
Eubacteriales sp. MGS:0197	gamma-glutamylglutamate	-0.03	-2.9	0.0041	0.03	8584
Eubacteriales sp. MGS:0308	guanidinosuccinate	0.04	2.9	0.0041	0.03	4772
Faecalibacterium prausnitzii MGS:0378	oleoyl ethanolamide	-0.03	-2.9	0.0041	0.03	8584
Eubacteriales sp. MGS:1239	dihomo-linolenate (20:3n3 or n6)	0.03	2.9	0.0041	0.03	8584
Bacteria sp. MGS:0500	chlorzoxazone	0.03	2.9	0.0041	0.03	8584
Eubacteriales sp. MGS:0426	3-methylcrotonylglycine	0.05	2.9	0.0041	0.03	3812
Oscillospiraceae sp. MGS:0104	X - 21467	-0.03	-2.9	0.0041	0.03	8584
Eubacteriales sp. MGS:0338	1-linoleoyl-GPG (18:2)*	-0.03	-2.9	0.0041	0.03	8584
Oscillospiraceae sp. MGS:0982	X - 25343	-0.03	-2.9	0.0041	0.03	8584
Eubacteriales sp. MGS:1250	bilirubin degradation product, C16H18N2O5 (3)**	-0.04	-2.9	0.0041	0.03	5703
Lachnospiraceae sp. MGS:0831	N-acetylglycine	0.03	2.9	0.0041	0.03	8584
Eubacteriales sp. MGS:0498	3,5-dichloro-2,6-dihydroxybenzoic acid	0.03	2.9	0.0041	0.03	8583
Parabacteroides merdae MGS:0065	1-palmitoyl-2-arachidonoyl-GPE (16:0/20:4)*	0.03	2.9	0.0041	0.03	8584
Eubacteriales sp. MGS:0373	malate	0.03	2.9	0.0041	0.03	8584
Eubacteriales sp. MGS:0593	N6-acetyllysine	-0.03	-2.9	0.0041	0.03	8584
Clostridium sp. AF15-31 MGS:0293	palmitoyl dihydrosphingomyelin (d18:0/16:0)*	0.03	2.9	0.0042	0.03	8584
Prevotella colorans MGS:1470	guanidinoacetate	0.03	2.9	0.0042	0.03	8583
Oscillospiraceae sp. MGS:0729	carboxyibuprofen	0.03	2.9	0.0042	0.03	8584
Eubacteriales sp. MGS:0843	bilirubin degradation product, C16H18N2O5 (2)**	-0.03	-2.9	0.0042	0.03	8584
Firmicutes sp. MGS:0860	2-hydroxydecanoate	0.03	2.9	0.0042	0.03	8584
Eubacteriales sp. MGS:0093	eicosenoate (20:1)	-0.03	-2.9	0.0042	0.03	8584
Eubacteriales sp. MGS:0196	X - 24736	0.03	2.9	0.0042	0.03	8584
Clostridium sp. AT4 MGS:0347	X - 25172	0.04	2.9	0.0042	0.03	4772
Eubacteriales sp. MGS:0593	proline	-0.03	-2.9	0.0042	0.03	8584
Clostridiaceae sp. MGS:0431	3beta-hydroxy-5-cholestenoate	-0.03	-2.9	0.0042	0.03	8584
Bacteria sp. MGS:0708	X - 12544	0.03	2.9	0.0042	0.03	8584
Faecalibacterium sp. MGS:0042	sphingomyelin (d18:1/22:2, d18:2/22:1, d16:1/24:2)*	0.03	2.9	0.0042	0.03	8584
Eubacteriales sp. MGS:0609	X - 17325	0.03	2.9	0.0042	0.03	8584
Flavonifractor sp. An10 MGS:0495	1-palmitoyl-2-arachidonoyl-GPE (16:0/20:4)*	0.03	2.9	0.0042	0.03	8584
Leuconostoc citreum MGS:1785	X - 11787	0.03	2.9	0.0042	0.03	8584
Lachnospiraceae sp. MGS:0393	oxindolylalanine	-0.03	-2.9	0.0042	0.03	8584
Clostridia sp. MGS:1128	X - 11483	0.03	2.9	0.0042	0.03	8584
Eubacteriales sp. MGS:1269	X - 12462	-0.03	-2.9	0.0042	0.03	8584
Eubacteriales sp. MGS:0666	beta-hydroxyisovalerate	-0.03	-2.9	0.0042	0.03	8584
Eubacteriales sp. MGS:0321	methylsuccinate	0.03	2.9	0.0042	0.03	8583
Eubacteriales sp. MGS:0179	X - 19141	0.03	2.9	0.0042	0.03	8584
Sutterella sp. KLE1602 MGS:0228	cis-3,4-methyleneheptanoylcarnitine	0.03	2.9	0.0042	0.03	8584
Hungatella hathewayi MGS:0287	X - 24425	-0.03	-2.9	0.0042	0.03	8584
Firmicutes sp. MGS:0464	argininate*	0.03	2.9	0.0042	0.03	8584
Eubacteriales sp. MGS:0477	phenol glucuronide	-0.03	-2.9	0.0042	0.03	8584
Lachnospiraceae sp. MGS:1005	3-hydroxyhexanoylcarnitine (1)	0.03	2.9	0.0042	0.03	8584
Clostridia sp. MGS:1356	6-hydroxyindole sulfate	-0.03	-2.9	0.0042	0.03	8584
Oscillibacter sp. MGS:0734	N-acetylalliin	0.03	2.9	0.0042	0.03	8584
Faecalibacterium sp. MGS:0549	X - 11478	-0.03	-2.9	0.0042	0.03	8584
Eubacterium sp. AM49-13BH MGS:0251	aconitate [cis or trans]	-0.03	-2.9	0.0042	0.03	8584
Faecalibacterium prausnitzii MGS:0378	X - 12847	0.03	2.9	0.0042	0.03	8584
Eubacteriales sp. MGS:0503	6-hydroxyindole sulfate	0.03	2.9	0.0042	0.03	8584
Eubacteriales sp. MGS:0609	X - 11850	0.03	2.9	0.0042	0.03	8584
Clostridium phoceensis MGS:0014	adrenate (22:4n6)	0.03	2.9	0.0042	0.03	8584
Collinsella stercoris MGS:1140	ginkgolic acid C15:1	-0.03	-2.9	0.0042	0.03	8583
[Ruminococcus] torques MGS:0034	N-acetylasparagine	-0.03	-2.9	0.0042	0.03	8583
Clostridiaceae sp. MGS:0608	carotene diol (3)	-0.03	-2.9	0.0042	0.03	8584
Clostridia sp. MGS:0463	9,10-DiHOME	0.03	2.9	0.0042	0.03	8584
Eubacteriales sp. MGS:0518	1-(1-enyl-palmitoyl)-GPC (P-16:0)*	0.03	2.9	0.0042	0.03	8584
Eubacteriales sp. MGS:0334	arachidoylcarnitine (C20)*	0.03	2.9	0.0042	0.03	8584
Eubacteriales sp. MGS:0342	5-methylthioadenosine (MTA)	-0.03	-2.9	0.0042	0.03	8584
Eubacteriales sp. MGS:0617	1-carboxyethylisoleucine	-0.03	-2.9	0.0042	0.03	8584
Butyrivibrio crossotus MGS:0413	pregnenetriol disulfate*	-0.03	-2.9	0.0042	0.03	8584
Hungatella hathewayi MGS:0451	X - 11858	-0.03	-2.9	0.0042	0.03	8584
Eubacteriales sp. MGS:1150	myristoleate (14:1n5)	0.03	2.9	0.0042	0.03	8584
Coprococcus comes MGS:0016	sphingomyelin (d18:1/20:2, d18:2/20:1, d16:1/22:2)*	-0.03	-2.9	0.0042	0.03	8584
Schaalia turicensis MGS:1507	X - 11858	-0.03	-2.9	0.0042	0.03	8584
Neglecta timonensis MGS:0478	vanillic alcohol sulfate	-0.03	-2.9	0.0042	0.03	8584
Eubacteriales sp. MGS:0450	X - 24556	0.05	2.9	0.0042	0.03	3812
Enterobacter roggenkampii MGS:1434	X - 23662	0.03	2.9	0.0042	0.03	8584
Oscillospiraceae sp. MGS:0612	N-acetyl-3-methylhistidine*	0.03	2.9	0.0042	0.03	8584
Eubacteriales sp. MGS:1129	1-oleoyl-2-docosahexaenoyl-GPC (18:1/22:6)*	0.03	2.9	0.0042	0.03	8584
Clostridia sp. MGS:0094	pentadecanoate (15:0)	-0.03	-2.9	0.0042	0.03	8584
Eubacteriales sp. MGS:1026	hydroxypalmitoyl sphingomyelin (d18:1/16:0(OH))**	0.03	2.9	0.0042	0.03	8584
Eubacteriales sp. MGS:0260	methionine sulfoxide	0.03	2.9	0.0042	0.03	8584
Anaeromassilibacillus sp. An250 MGS:0169	cholesterol	0.03	2.9	0.0042	0.03	8584
Intestinimonas massiliensis MGS:1304	X - 17367	0.03	2.9	0.0042	0.03	8584
Eubacteriales sp. MGS:0107	X - 15486	0.03	2.9	0.0042	0.03	8584
Clostridia sp. MGS:1062	X - 11372	-0.03	-2.9	0.0042	0.03	8584
Eubacteriales sp. MGS:0474	methionine sulfoxide	0.03	2.9	0.0042	0.03	8584
Eubacteriales sp. MGS:0316	hexadecanedioate (C16-DC)	0.03	2.9	0.0042	0.03	8584
Lachnospiraceae sp. MGS:0903	1-methylurate	-0.03	-2.9	0.0042	0.03	8584
Megasphaera sp. BL7 MGS:1145	sphingomyelin (d17:1/14:0, d16:1/15:0)*	-0.03	-2.9	0.0042	0.03	8584
Eubacteriales sp. MGS:1199	palmitoylcarnitine (C16)	0.03	2.9	0.0042	0.03	8584
Subdoligranulum sp. APC924/74 MGS:0015	alpha-CMBHC glucuronide	0.04	2.9	0.0042	0.03	4772
Eubacteriales sp. MGS:0186	X - 12689	-0.04	-2.9	0.0042	0.03	6693
Eubacteriales sp. MGS:0449	X - 17654	0.03	2.9	0.0042	0.03	8584
Lachnotalea sp. AF33-28 MGS:0403	carotene diol (1)	-0.03	-2.9	0.0042	0.03	8584
Eubacteriales sp. MGS:0637	sphingomyelin (d18:1/25:0, d19:0/24:1, d20:1/23:0, d19:1/24:0)*	0.03	2.9	0.0042	0.03	8584
Clostridia sp. MGS:0094	tetrahydrocortisone glucuronide (5)	-0.03	-2.9	0.0042	0.03	8584
Lachnospiraceae sp. MGS:0389	Urolithin B glucuronide	0.05	2.9	0.0042	0.03	3812
Eubacteriales sp. MGS:0568	levulinoylcarnitine	-0.03	-2.9	0.0042	0.03	8584
Eubacteriales sp. MGS:0786	X - 11308	-0.03	-2.9	0.0042	0.03	8584
Blautia sp. SG-772 MGS:0063	androstenediol (3beta,17beta) disulfate (1)	0.03	2.9	0.0042	0.03	8584
Firmicutes sp. MGS:1163	3-methyl catechol sulfate (1)	0.03	2.9	0.0042	0.03	8584
Eubacteriales sp. MGS:0409	1-dihomo-linolenylglycerol (20:3)	-0.03	-2.9	0.0042	0.03	8584
Paraprevotella xylaniphila MGS:0995	branched-chain, straight-chain, or cyclopropyl 10:1 fatty acid (1)*	0.03	2.9	0.0042	0.03	8584
Clostridia sp. MGS:0479	deoxycholic acid 3-sulfate	-0.05	-2.9	0.0042	0.03	3812
Eubacteriales sp. MGS:1250	phenyllactate (PLA)	-0.03	-2.9	0.0042	0.03	8583
Eubacteriales sp. MGS:1083	glycochenodeoxycholate glucuronide (1)	0.03	2.9	0.0042	0.03	8584
Eubacteriales sp. MGS:0537	X - 23787	-0.03	-2.9	0.0042	0.03	8584
Firmicutes sp. MGS:0810	tartarate	-0.03	-2.9	0.0042	0.03	8584
Clostridia sp. MGS:1152	pregnanediol-3-glucuronide	0.03	2.9	0.0042	0.03	8584
Eubacteriales sp. MGS:0107	1-palmitoyl-2-arachidonoyl-GPI (16:0/20:4)*	0.03	2.9	0.0042	0.03	8584
Proteobacteria sp. MGS:0275	1-stearoyl-GPC (18:0)	0.03	2.9	0.0042	0.03	8584
Eubacteriales sp. MGS:0291	hypotaurine	0.03	2.9	0.0042	0.03	8583
Acidaminococcales sp. MGS:0542	homostachydrine*	0.03	2.9	0.0042	0.03	8584
Hungatella hathewayi MGS:0451	X - 21661	-0.05	-2.9	0.0042	0.03	3812
Eubacteriales sp. MGS:0762	N-acetylglycine	0.03	2.9	0.0042	0.03	8584
Lachnospiraceae sp. MGS:0252	X - 13684	-0.03	-2.9	0.0042	0.03	8584
Eubacteriales sp. MGS:0785	cerotoylcarnitine (C26)*	-0.03	-2.9	0.0042	0.03	8584
Flavonifractor sp. An10 MGS:0495	2-hydroxy-3-methylvalerate	-0.03	-2.9	0.0042	0.03	8584
Firmicutes sp. MGS:0874	glycine conjugate of C10H14O2 (1)*	-0.03	-2.9	0.0042	0.03	8584
Eubacteriales sp. MGS:0843	hexadecasphingosine (d16:1)*	-0.03	-2.9	0.0042	0.03	8584
Clostridium sp. MGS:0605	1-stearoyl-GPE (18:0)	-0.03	-2.9	0.0042	0.03	8584
Eubacteriales sp. MGS:1052	candesartan	0.03	2.9	0.0042	0.03	8584
Anaerostipes hadrus MGS:0003	1-stearoyl-2-arachidonoyl-GPC (18:0/20:4)	0.03	2.9	0.0042	0.03	8584
Eubacteriales sp. MGS:0592	leucine	-0.03	-2.9	0.0042	0.03	8584
Eubacteriales sp. MGS:0409	1-oleoylglycerol (18:1)	-0.03	-2.9	0.0042	0.03	8584
Clostridia sp. MGS:0011	sphingomyelin (d18:2/24:2)*	-0.03	-2.9	0.0042	0.03	8584
Flintibacter sp. MGS:0922	lignoceroyl sphingomyelin (d18:1/24:0)	0.03	2.9	0.0042	0.03	8584
Eubacteriales sp. MGS:0232	solanidine	-0.03	-2.9	0.0042	0.03	8584
Eubacteriales sp. MGS:0381	alpha-ketoglutaramate*	0.03	2.9	0.0042	0.03	8583
Clostridia sp. MGS:1020	X - 12126	0.03	2.9	0.0042	0.03	8584
Victivallis vadensis MGS:0689	oleoyl-oleoyl-glycerol (18:1/18:1) [2]*	-0.05	-2.9	0.0042	0.03	3812
Prevotella sp. Marseille-P4119 MGS:1224	1-palmitoyl-2-oleoyl-GPC (16:0/18:1)	-0.03	-2.9	0.0042	0.03	8584
Oscillibacter sp. MGS:0734	dihydrocaffeate sulfate (2)	0.03	2.9	0.0042	0.03	8583
Agathobaculum sp. MGS:0679	deoxycholic acid 12-sulfate*	0.03	2.9	0.0042	0.03	8584
Parvimonas micra MGS:1231	2-acetamidophenol sulfate	-0.03	-2.9	0.0042	0.03	8584
Victivallis lenta MGS:0525	X - 11381	-0.03	-2.9	0.0042	0.03	8584
Eubacteriales sp. MGS:0699	X - 23659	-0.03	-2.9	0.0042	0.03	8584
Oscillospiraceae sp. MGS:1516	X - 13866	-0.03	-2.9	0.0042	0.03	8584
Eubacteriales sp. MGS:0498	4-hydroxyglutamate	0.03	2.9	0.0042	0.03	8584
Bacteroides stercoris MGS:1645	X - 24970	-0.03	-2.9	0.0042	0.03	8584
Eubacteriales sp. MGS:0656	oxalate (ethanedioate)	0.03	2.9	0.0042	0.03	8584
Firmicutes sp. MGS:0596	quinolinate	-0.03	-2.9	0.0042	0.03	8584
Eubacteriales sp. MGS:0502	5alpha-pregnan-3beta,20alpha-diol disulfate	-0.03	-2.9	0.0042	0.03	8584
Eubacteriales sp. MGS:0543	isovalerylglycine	0.03	2.9	0.0042	0.03	8584
Eubacteriales sp. MGS:0216	1-palmitoyl-GPE (16:0)	-0.03	-2.9	0.0042	0.03	8584
Clostridia sp. MGS:1288	X - 21829	0.04	2.9	0.0042	0.03	4772
Coprobacillus sp. MGS:0022	acetylcarnitine (C2)	0.03	2.9	0.0042	0.03	8584
Eubacteriales sp. MGS:0580	5-(galactosylhydroxy)-L-lysine	0.03	2.9	0.0042	0.03	8584
Eubacteriales sp. MGS:0757	1-carboxyethylisoleucine	-0.03	-2.9	0.0042	0.03	8584
Eubacteriales sp. MGS:1576	1-oleoyl-2-arachidonoyl-GPE (18:1/20:4)*	0.03	2.9	0.0042	0.03	8584
Eubacteriales sp. MGS:0333	oleoyl-arachidonoyl-glycerol (18:1/20:4) [2]*	-0.03	-2.9	0.0042	0.03	8584
Dorea phocaeensis MGS:0865	docosahexaenoate (DHA; 22:6n3)	0.03	2.9	0.0042	0.03	8584
Eubacteriales sp. MGS:0148	adrenate (22:4n6)	-0.03	-2.9	0.0042	0.03	8584
Veillonella parvula MGS:0220	X - 12839	-0.03	-2.9	0.0042	0.03	8584
Bacteroidales sp. MGS:0912	propionylcarnitine (C3)	0.03	2.9	0.0042	0.03	8584
Erysipelotrichales sp. MGS:0809	methylsuccinoylcarnitine	-0.03	-2.9	0.0042	0.03	8584
Eubacteriales sp. MGS:0263	adrenate (22:4n6)	-0.03	-2.9	0.0042	0.03	8584
Eubacteriales sp. MGS:1177	glyco-beta-muricholate**	-0.03	-2.9	0.0042	0.03	8584
Proteobacteria sp. MGS:0327	hydroxypalmitoyl sphingomyelin (d18:1/16:0(OH))**	-0.03	-2.9	0.0042	0.03	8584
Eubacteriales sp. MGS:0759	X - 24334	-0.05	-2.9	0.0042	0.03	3812
Clostridium sp. MGS:1174	3-hydroxy-2-methylpyridine sulfate	0.03	2.9	0.0042	0.03	8584
[Ruminococcus] torques MGS:0088	losartan	0.03	2.9	0.0042	0.03	8584
Bacteria sp. MGS:0823	heneicosapentaenoate (21:5n3)	-0.03	-2.9	0.0042	0.03	8584
Eubacteriales sp. MGS:0671	1-stearoyl-2-arachidonoyl-GPS (18:0/20:4)	-0.05	-2.9	0.0042	0.03	2881
Eubacteriales sp. MGS:0100	nonanoylcarnitine (C9)	0.03	2.9	0.0042	0.03	8584
Oscillospiraceae sp. MGS:1049	6-hydroxyindole sulfate	-0.03	-2.9	0.0042	0.03	8584
Parabacteroides gordonii MGS:0989	sphingomyelin (d18:1/20:1, d18:2/20:0)*	-0.03	-2.9	0.0042	0.03	8584
Eubacteriales sp. MGS:0190	X - 17438	-0.03	-2.9	0.0042	0.03	8584
Firmicutes sp. MGS:1075	p-cresol sulfate	0.03	2.9	0.0042	0.03	8584
Eubacteriales sp. MGS:0308	beta-citrylglutamate	-0.03	-2.9	0.0042	0.03	8584
Eubacteriales sp. MGS:0062	1-palmitoyl-GPC (16:0)	-0.03	-2.9	0.0042	0.03	8584
Eubacteriales sp. MGS:0887	1-stearoyl-GPI (18:0)	-0.03	-2.9	0.0042	0.03	8584
Eubacteriales sp. MGS:0321	9-hydroxystearate	-0.03	-2.9	0.0042	0.03	8584
Clostridia sp. MGS:1062	1-linoleoyl-GPI (18:2)*	0.03	2.9	0.0042	0.03	8584
Eubacteriales sp. MGS:0856	lactosyl-N-palmitoyl-sphingosine (d18:1/16:0)	0.03	2.9	0.0042	0.03	8584
Eubacteriales sp. MGS:0432	ectoine	0.03	2.9	0.0042	0.03	8584
Eubacteriales sp. MGS:0956	X - 21661	0.05	2.9	0.0042	0.03	3812
Holdemania sp. Marseille-P2844 MGS:0201	X - 23780	-0.03	-2.9	0.0042	0.03	8584
Eubacteriales sp. MGS:0563	X - 10458	0.03	2.9	0.0042	0.03	8584
Eubacteriales sp. MGS:0777	hydroxyasparagine**	-0.03	-2.9	0.0042	0.03	8584
Eubacteriales sp. MGS:0161	androstenediol (3beta,17beta) monosulfate (1)	-0.03	-2.9	0.0042	0.03	8584
Eubacteriales sp. MGS:0136	bilirubin degradation product, C17H18N2O4 (1)**	0.03	2.9	0.0042	0.03	8584
Eubacteriales sp. MGS:0633	hypoxanthine	-0.03	-2.9	0.0042	0.03	8584
Firmicutes sp. MGS:1178	lithocholate sulfate (1)	-0.03	-2.9	0.0042	0.03	8584
Streptococcus thermophilus MGS:0095	X - 17367	0.03	2.9	0.0042	0.03	8584
Citrobacter youngae MGS:1657	1-(1-enyl-palmitoyl)-2-linoleoyl-GPE (P-16:0/18:2)*	0.03	2.9	0.0042	0.03	8584
Anaerostipes sp. BG01 MGS:1509	X - 18901	-0.03	-2.9	0.0042	0.03	8584
Eubacteriales sp. MGS:0317	thioproline	0.03	2.9	0.0042	0.03	8584
Ruminococcus sp. B05 MGS:0261	4-hydroxyglutamate	0.03	2.9	0.0042	0.03	8584
Eubacteriales sp. MGS:0235	glucuronide of piperine metabolite C17H21NO3 (4)*	-0.03	-2.9	0.0042	0.03	8584
Bacteria sp. MGS:0634	asparagine	0.03	2.9	0.0042	0.03	8584
Ruminococcus sp. AF21-42 MGS:0111	N-formylmethionine	-0.03	-2.9	0.0042	0.03	8584
Lachnospiraceae sp. MGS:0018	homocitrulline	-0.03	-2.9	0.0042	0.03	8583
Methanomassiliicoccales sp. MGS:1485	1-palmitoyl-2-palmitoleoyl-GPC (16:0/16:1)*	-0.03	-2.9	0.0042	0.03	8584
Streptococcus anginosus MGS:0680	X - 12283	-0.03	-2.9	0.0042	0.03	8584
Eubacteriales sp. MGS:1150	X - 13553	0.03	2.9	0.0042	0.03	8584
Pseudoflavonifractor sp. BSD2780061688st1 E11 MGS:1060	catechol sulfate	0.03	2.9	0.0042	0.03	8584
Eubacteriales sp. MGS:1088	De(carboxymethoxy) cetirizine acetic acid	0.03	2.9	0.0042	0.03	8584
Eubacteriales sp. MGS:0555	S-methylcysteine sulfoxide	-0.03	-2.9	0.0042	0.03	8584
Eubacteriales sp. MGS:1369	X - 25371	-0.03	-2.9	0.0042	0.03	8584
Eubacteriales sp. MGS:1150	X - 23997	0.03	2.9	0.0042	0.03	8584
Clostridia sp. MGS:1152	3-(4-hydroxyphenyl)lactate	-0.03	-2.9	0.0042	0.03	8584
Firmicutes sp. MGS:0769	alpha-ketobutyrate	-0.03	-2.9	0.0042	0.03	8583
Eubacteriales sp. MGS:0908	1,3-dimethylurate	-0.03	-2.9	0.0042	0.03	8584
Eubacteriales sp. MGS:0288	C-glycosyltryptophan	-0.03	-2.9	0.0042	0.03	8584
Eubacteriales sp. MGS:0087	bilirubin degradation product, C17H18N2O4 (1)**	0.03	2.9	0.0042	0.03	8584
Eubacteriales sp. MGS:0316	branched-chain, straight-chain, or cyclopropyl 12:1 fatty acid*	0.03	2.9	0.0042	0.03	8584
Actinomyces sp. ICM58 MGS:0410	aspartate	0.03	2.9	0.0042	0.03	8584
Alistipes senegalensis MGS:0141	X - 23680	-0.03	-2.9	0.0042	0.03	8584
Coprococcus sp. AM27-12LB MGS:0687	acetylcarnitine (C2)	0.03	2.9	0.0042	0.03	8584
Eubacteriales sp. MGS:0881	cinnamoylglycine	0.03	2.9	0.0042	0.03	8584
Coprococcus sp. AF21-14LB MGS:1047	X - 18901	-0.03	-2.9	0.0042	0.03	8584
Traorella massiliensis MGS:0669	1-palmitoyl-GPE (16:0)	0.03	2.9	0.0042	0.03	8584
Eubacteriales sp. MGS:0196	palmitoyl-linoleoyl-glycerol (16:0/18:2) [2]*	-0.05	-2.9	0.0042	0.03	3812
Eubacteriales sp. MGS:0196	histidine	0.03	2.9	0.0042	0.03	8584
Firmicutes sp. MGS:0810	1-(1-enyl-palmitoyl)-2-palmitoleoyl-GPC (P-16:0/16:1)*	0.03	2.9	0.0042	0.03	8584
Eubacteriales sp. MGS:0678	2-aminophenol sulfate	-0.03	-2.9	0.0042	0.03	8584
Eubacteriales sp. MGS:0013	2-methoxyhydroquinone sulfate (2)	-0.03	-2.9	0.0042	0.03	8584
Eubacteriales sp. MGS:0161	tridecenedioate (C13:1-DC)*	0.03	2.9	0.0042	0.03	8584
Eubacteriales sp. MGS:1025	N-stearoyl-sphingosine (d18:1/18:0)*	-0.03	-2.9	0.0042	0.03	8584
Eubacteriales sp. MGS:0794	X - 11378	0.04	2.9	0.0042	0.03	4772
Eubacteriales sp. MGS:0260	4-oxo-retinoic acid	0.03	2.9	0.0042	0.03	8584
Collinsella sp. AF08-23 MGS:1036	X - 23974	-0.03	-2.9	0.0042	0.03	8584
Atopobiaceae sp. MGS:0937	sulfate of piperine metabolite C18H21NO3 (3)*	-0.03	-2.9	0.0042	0.03	8584
Eubacteriales sp. MGS:0685	X - 21821	-0.03	-2.9	0.0042	0.03	8584
Bifidobacterium animalis subsp. lactis MGS:0513	p-cresol sulfate	0.03	2.9	0.0042	0.03	8584
Eubacteriales sp. MGS:0363	guanidinosuccinate	0.04	2.9	0.0042	0.03	4772
Parabacteroides johnsonii MGS:0469	5alpha-androstan-3alpha,17beta-diol disulfate	0.03	2.9	0.0042	0.03	8584
Ruminococcus champanellensis MGS:0716	octadecanedioylcarnitine (C18-DC)*	0.03	2.9	0.0042	0.03	8584
Eubacteriales sp. MGS:0760	X - 23662	-0.03	-2.9	0.0042	0.03	8584
Eubacteriales sp. MGS:0643	N-(2-furoyl)glycine	-0.03	-2.9	0.0042	0.03	8584
Firmicutes sp. MGS:0501	ursocholate	0.05	2.9	0.0042	0.03	3812
Eubacteriales sp. MGS:0490	glycosyl-N-(2-hydroxynervonoyl)-sphingosine (d18:1/24:1(2OH))*	-0.04	-2.9	0.0042	0.03	4772
Eubacteriales sp. MGS:0364	beta-hydroxyisovalerate	-0.03	-2.9	0.0042	0.03	8584
Roseburia hominis MGS:0035	N,N,N-trimethyl-alanylproline betaine (TMAP)	0.03	2.9	0.0042	0.03	8584
Eubacteriales sp. MGS:0873	3-indoxyl sulfate	-0.03	-2.9	0.0042	0.03	8584
Eubacteriales sp. MGS:0116	4-allylphenol sulfate	-0.03	-2.9	0.0042	0.03	8584
Eubacteriales sp. MGS:0418	xanthine	-0.03	-2.9	0.0042	0.03	8583
Bacteroidales sp. MGS:0147	9-hydroxystearate	0.03	2.9	0.0042	0.03	8584
Clostridia sp. MGS:1058	X - 23662	-0.03	-2.9	0.0042	0.03	8584
Bacteria sp. MGS:0911	N4-acetylsulfamethoxazole*	-0.04	-2.9	0.0042	0.03	5703
Oscillospiraceae sp. MGS:0375	X - 17367	0.03	2.9	0.0042	0.03	8584
Eubacteriales sp. MGS:0186	tridecenedioate (C13:1-DC)*	-0.03	-2.9	0.0042	0.03	8584
Eubacteriales sp. MGS:0601	X - 24736	0.03	2.9	0.0042	0.03	8584
Haemophilus parainfluenzae MGS:0181	arachidonate (20:4n6)	-0.03	-2.9	0.0042	0.03	8584
Prevotella hominis MGS:0797	X - 21339	0.03	2.9	0.0042	0.03	8584
Eubacteriales sp. MGS:1269	phytanate	0.05	2.9	0.0042	0.03	3812
Oscillospiraceae sp. MGS:1885	2-methoxyacetaminophen sulfate*	0.03	2.9	0.0042	0.03	8584
Eubacteriales sp. MGS:0273	X - 18886	-0.03	-2.9	0.0042	0.03	8584
Oscillospiraceae sp. MGS:0412	N-palmitoyl-sphingosine (d18:1/16:0)	0.03	2.9	0.0042	0.03	8584
Oscillospiraceae sp. MGS:0941	2-methoxyhydroquinone sulfate (2)	-0.03	-2.9	0.0042	0.03	8584
Clostridia sp. MGS:1346	X - 13729	0.03	2.9	0.0042	0.03	8584
Collinsella aerofaciens MGS:0019	X - 24295	0.03	2.9	0.0042	0.03	8584
Erysipelotrichales sp. MGS:0809	tigloylglycine	-0.03	-2.9	0.0042	0.03	8584
Eubacteriales sp. MGS:0543	3-methyladipate	0.03	2.9	0.0042	0.03	8583
Methanosphaera stadtmanae MGS:0615	serotonin	0.03	2.9	0.0042	0.03	8584
Eubacteriales sp. MGS:0952	4-methylcatechol sulfate	0.03	2.9	0.0042	0.03	8584
Firmicutes sp. MGS:0398	beta-citrylglutamate	-0.03	-2.9	0.0042	0.03	8584
Eubacterium limosum MGS:1697	X - 24344	0.03	2.9	0.0042	0.03	8584
Bacteroidales sp. MGS:0894	carotene diol (2)	0.03	2.9	0.0042	0.03	8584
Clostridium sp. SN20 MGS:0603	1-methyl-4-imidazoleacetate	0.03	2.9	0.0042	0.03	8584
Sellimonas intestinalis MGS:0417	X - 17357	0.03	2.9	0.0042	0.03	8584
Eubacteriales sp. MGS:1301	X - 24637	0.03	2.9	0.0042	0.03	8584
Lachnospiraceae sp. MGS:0422	X - 16964	0.03	2.9	0.0042	0.03	8584
Mogibacterium kristiansenii MGS:0522	(2,4 or 2,5)-dimethylphenol sulfate	0.03	2.9	0.0042	0.03	8584
Eubacteriales sp. MGS:0965	oxalate (ethanedioate)	-0.03	-2.9	0.0042	0.03	8584
Eubacteriales sp. MGS:0213	X - 17351	0.03	2.9	0.0042	0.03	8584
Eubacteriales sp. MGS:0192	inosine	-0.03	-2.9	0.0042	0.03	8584
Firmicutes sp. MGS:0570	sphingomyelin (d17:1/14:0, d16:1/15:0)*	0.03	2.9	0.0042	0.03	8584
Ligilactobacillus salivarius MGS:0919	4-methyl-2-oxopentanoate	-0.03	-2.9	0.0042	0.03	8584
Intestinimonas sp. MGS:1018	levulinoylcarnitine	0.03	2.9	0.0042	0.03	8584
Firmicutes sp. MGS:1290	carotene diol (3)	0.03	2.9	0.0042	0.03	8584
Clostridia sp. MGS:0918	X - 12111	0.03	2.9	0.0042	0.03	8584
Lachnospiraceae sp. MGS:1271	stearate (18:0)	0.03	2.9	0.0042	0.03	8584
Firmicutes sp. MGS:0570	mannose	-0.03	-2.9	0.0042	0.03	8583
Eubacteriales sp. MGS:0694	X - 21740	-0.03	-2.9	0.0042	0.03	8584
Eubacteriales sp. MGS:0895	glycerol	0.03	2.9	0.0042	0.03	8584
Eubacteriales sp. MGS:1027	homoarginine	0.03	2.9	0.0042	0.03	8584
Staphylococcus aureus MGS:1538	beta-cryptoxanthin	-0.03	-2.9	0.0042	0.03	8584
Eubacteriales sp. MGS:0528	heneicosapentaenoate (21:5n3)	0.03	2.9	0.0042	0.03	8584
Eisenbergiella sp. OF01-20 MGS:1376	N-delta-acetylornithine	-0.03	-2.9	0.0042	0.03	8584
Eubacteriales sp. MGS:0651	N2,N2-dimethylguanosine	-0.03	-2.9	0.0042	0.03	8584
Bacteroidales sp. MGS:0147	vanillylmandelate (VMA)	-0.03	-2.9	0.0042	0.03	8584
Eubacteriales sp. MGS:0626	1-palmitoyl-2-arachidonoyl-GPI (16:0/20:4)*	-0.03	-2.9	0.0042	0.03	8584
Bacteria sp. MGS:0218	5-methyluridine (ribothymidine)	0.03	2.9	0.0042	0.03	8584
Eubacteriales sp. MGS:0751	X - 12906	0.03	2.9	0.0042	0.03	8584
Eubacteriales sp. MGS:0216	X - 24812	0.03	2.9	0.0042	0.03	8584
Firmicutes sp. MGS:1054	X - 25520	0.03	2.9	0.0042	0.03	8584
Bacteroidales sp. MGS:1306	indoleacetylglutamine	0.03	2.9	0.0042	0.03	8584
Eubacteriales sp. MGS:0759	1,3,7-trimethylurate	0.03	2.9	0.0042	0.03	8584
Clostridium paraputrificum MGS:0793	docosadienoate (22:2n6)	-0.03	-2.9	0.0042	0.03	8584
Eubacteriales sp. MGS:0653	2-aminoadipate	-0.03	-2.9	0.0042	0.03	8584
Eubacteriales sp. MGS:1027	nicotinamide riboside	-0.03	-2.9	0.0042	0.03	8584
Brachyspira aalborgi MGS:0957	4-hydroxyphenylacetoylcarnitine	-0.03	-2.9	0.0042	0.03	8584
Bacteroides sp. MGS:0611	levulinoylcarnitine	-0.03	-2.9	0.0042	0.03	8584
Eubacteriales sp. MGS:0644	dodecenedioate (C12:1-DC)*	0.03	2.9	0.0042	0.03	8584
Eubacteriales sp. MGS:0986	2-hydroxyglutarate	0.03	2.9	0.0042	0.03	8584
Bacteroidaceae sp. MGS:0532	tartronate (hydroxymalonate)	-0.03	-2.9	0.0042	0.03	8584
Anaeromassilibacillus sp. An250 MGS:0169	X - 24970	0.03	2.9	0.0042	0.03	8584
Victivallis lenta MGS:0525	beta-citrylglutamate	-0.03	-2.9	0.0042	0.03	8584
Eubacteriales sp. MGS:0763	carnitine	-0.03	-2.9	0.0042	0.03	8583
Bacteroides finegoldii MGS:0224	X - 24411	0.04	2.9	0.0042	0.03	4772
Eubacteriales sp. MGS:0148	perfluorooctanesulfonate (PFOS)	0.03	2.9	0.0042	0.03	8584
Clostridia sp. MGS:1193	N-acetylisoleucine	-0.05	-2.9	0.0042	0.03	3812
Bacteria sp. MGS:0483	X - 17438	0.03	2.9	0.0042	0.03	8584
Eubacteriales sp. MGS:0216	X - 12544	0.03	2.9	0.0042	0.03	8584
Eubacteriales sp. MGS:0814	X - 12906	0.03	2.9	0.0042	0.03	8584
Oscillospiraceae sp. MGS:1270	X - 14056	-0.03	-2.9	0.0042	0.03	8584
Eubacteriales sp. MGS:0868	1-methyl-5-imidazoleacetate	0.03	2.9	0.0042	0.03	8584
Eubacteriales sp. MGS:0493	isobutyrylglycine	0.03	2.9	0.0042	0.03	8584
Veillonellaceae sp. MGS:0504	3-hydroxyhexanoate	-0.03	-2.9	0.0042	0.03	8584
Eubacteriales sp. MGS:0144	X - 24762	-0.05	-2.9	0.0042	0.03	3812
Eubacteriales sp. MGS:0698	tetrahydrocortisone glucuronide (5)	0.03	2.9	0.0042	0.03	8584
Clostridia sp. MGS:0094	o-cresol sulfate	0.03	2.9	0.0042	0.03	8584
Oscillospiraceae sp. MGS:1241	X - 22834	0.03	2.9	0.0042	0.03	8584
Massilistercora timonensis MGS:0458	N-acetyl-4-chlorophenylalanine	-0.05	-2.9	0.0042	0.03	2881
Faecalibacterium prausnitzii MGS:0017	1-oleoyl-2-linoleoyl-GPE (18:1/18:2)*	-0.03	-2.9	0.0042	0.03	8584
Desulfovibrio piger MGS:0955	X - 21312	-0.03	-2.9	0.0042	0.03	8584
Bacteria sp. MGS:1096	6-hydroxyindole sulfate	0.03	2.9	0.0042	0.03	8584
Eubacteriales sp. MGS:0474	X - 21839	-0.03	-2.9	0.0042	0.03	8584
Eubacteriales sp. MGS:0493	N-acetyl-cadaverine	-0.05	-2.9	0.0042	0.03	3812
Eubacterium ramulus MGS:0068	pentadecanoate (15:0)	0.03	2.9	0.0042	0.03	8584
Eubacteriales sp. MGS:0647	isobutyrylglycine	0.03	2.9	0.0042	0.03	8584
Olsenella provencensis MGS:0979	paraxanthine	0.03	2.9	0.0042	0.03	8584
Eubacterium callanderi MGS:1182	5-hydroxylysine	0.03	2.9	0.0042	0.03	8584
Eubacteriales sp. MGS:0600	taurohyocholate*	0.04	2.9	0.0042	0.03	4772
Eubacteriales sp. MGS:0069	sphinganine	-0.03	-2.9	0.0042	0.03	8584
Eubacteriales sp. MGS:0482	X - 12104	0.03	2.9	0.0042	0.03	8584
Eubacteriales sp. MGS:0814	5-hydroxylysine	-0.03	-2.9	0.0042	0.03	8584
Clostridium sp. MGS:0605	linoleoyl ethanolamide	0.03	2.9	0.0042	0.03	8584
Eubacteriales sp. MGS:1090	X - 12283	-0.03	-2.9	0.0042	0.03	8584
Fusicatenibacter saccharivorans MGS:0004	alpha-hydroxycaproate	0.05	2.9	0.0042	0.03	3812
Blastocystis sp. subtype 4 MGS:0446	creatine	-0.03	-2.9	0.0042	0.03	8584
Clostridiaceae sp. MGS:0471	1-stearoyl-2-docosahexaenoyl-GPE (18:0/22:6)*	-0.03	-2.9	0.0042	0.03	8584
Duodenibacillus massiliensis MGS:0481	argininate*	0.03	2.9	0.0042	0.03	8584
Eubacteriales sp. MGS:0472	1-stearoyl-2-oleoyl-GPE (18:0/18:1)	-0.03	-2.9	0.0042	0.03	8584
Eubacteriales sp. MGS:1087	5alpha-pregnan-3beta,20alpha-diol monosulfate (2)	0.03	2.9	0.0042	0.03	8584
Lachnospiraceae sp. MGS:0336	alpha-tocopherol	0.03	2.9	0.0042	0.03	8584
Eubacteriales sp. MGS:0628	cholesterol	0.03	2.9	0.0042	0.03	8584
Clostridia sp. MGS:0011	nonadecanoate (19:0)	-0.03	-2.9	0.0042	0.03	8584
Eubacteriales sp. MGS:0635	X - 26109	-0.07	-2.9	0.0042	0.03	1891
Erysipelatoclostridium ramosum MGS:0538	glucuronide of piperine metabolite C17H21NO3 (3)*	0.03	2.9	0.0042	0.03	8584
Agathobaculum sp. MGS:0679	11beta-hydroxyetiocholanolone glucuronide*	-0.03	-2.9	0.0042	0.03	8584
Bacteroidales sp. MGS:1236	5-hydroxy-2-methylpyridine sulfate	0.03	2.9	0.0042	0.03	8584
Eubacteriales sp. MGS:0910	1H-indole-7-acetic acid	0.05	2.9	0.0042	0.03	3812
Rothia mucilaginosa MGS:0559	1-stearoyl-2-linoleoyl-GPC (18:0/18:2)*	-0.03	-2.9	0.0042	0.03	8584
Eubacteriales sp. MGS:0296	X - 13866	-0.03	-2.9	0.0042	0.03	8584
Intestinimonas timonensis MGS:0876	succinoyltaurine	0.03	2.9	0.0042	0.03	8583
Bacteria sp. MGS:1297	2-methoxyhydroquinone sulfate (1)	-0.03	-2.9	0.0042	0.03	8584
Collinsella bouchesdurhonensis MGS:0299	branched chain 14:0 dicarboxylic acid**	-0.03	-2.9	0.0042	0.03	8584
Clostridia sp. MGS:1062	oleoylcholine	0.03	2.9	0.0042	0.03	8584
Eubacteriales sp. MGS:0105	N-formylmethionine	-0.03	-2.9	0.0042	0.03	8584
Proteobacteria sp. MGS:0360	1-methyl-5-imidazoleacetate	0.03	2.9	0.0042	0.03	8584
Dorea sp. AF36-15AT MGS:0052	X - 21815	0.03	2.9	0.0042	0.03	8584
Enterocloster sp. MGS:1529	palmitoyl-linoleoyl-glycerol (16:0/18:2) [2]*	0.05	2.9	0.0042	0.03	3812
Eubacteriales sp. MGS:0132	X - 12730	0.03	2.9	0.0042	0.03	8584
Eubacteriales sp. MGS:0221	vanillic alcohol sulfate	0.03	2.9	0.0042	0.03	8584
Bacteroidales sp. MGS:0517	X - 21840	-0.03	-2.9	0.0042	0.03	8584
Blautia sp. An46 MGS:1487	heneicosapentaenoate (21:5n3)	-0.03	-2.9	0.0042	0.03	8584
Butyricicoccus sp. MGS:0008	X - 10458	0.03	2.9	0.0042	0.03	8584
Parabacteroides merdae MGS:0065	X - 23782	-0.03	-2.9	0.0042	0.03	8584
Eubacteriales sp. MGS:0183	16-hydroxypalmitate	0.03	2.9	0.0042	0.03	8584
Oscillospiraceae sp. MGS:0223	1-(1-enyl-stearoyl)-GPE (P-18:0)*	0.03	2.9	0.0042	0.03	8584
Faecalibacterium prausnitzii MGS:0025	trimethylamine N-oxide	-0.03	-2.9	0.0042	0.03	8584
Victivallis lenta MGS:0525	X - 21842	0.03	2.9	0.0042	0.03	8584
Clostridium sp. TF06-15AC MGS:0032	sulfate of piperine metabolite C18H21NO3 (3)*	0.03	2.9	0.0042	0.03	8584
Eubacteriales sp. MGS:0107	orotidine	0.03	2.9	0.0042	0.03	8583
Clostridia sp. MGS:0706	sphingomyelin (d17:1/16:0, d18:1/15:0, d16:1/17:0)*	0.03	2.9	0.0042	0.03	8584
Eubacteriales sp. MGS:0717	X - 25983	-0.05	-2.9	0.0042	0.03	3812
Eubacteriales sp. MGS:0390	glyco-beta-muricholate**	0.03	2.9	0.0042	0.03	8584
Clostridia sp. MGS:1179	X - 24352	-0.03	-2.9	0.0042	0.03	8584
Eubacteriales sp. MGS:0707	saccharin	-0.03	-2.9	0.0042	0.03	8584
Bacteria sp. MGS:0708	5alpha-pregnan-3beta,20alpha-diol monosulfate (2)	0.03	2.9	0.0042	0.03	8584
Anaerostipes hadrus MGS:0124	gamma-glutamylphenylalanine	0.03	2.9	0.0042	0.03	8584
Firmicutes sp. MGS:0874	hydrochlorothiazide	-0.03	-2.9	0.0042	0.03	8584
Eubacteriales sp. MGS:1013	propionylglycine	0.03	2.9	0.0042	0.03	8584
Eubacteriales sp. MGS:1289	theanine	0.03	2.9	0.0042	0.03	8584
Schaalia turicensis MGS:1507	suberoylcarnitine (C8-DC)	0.05	2.9	0.0042	0.03	3812
Eubacteriales sp. MGS:0474	X - 12096	-0.04	-2.9	0.0042	0.03	4772
Bacteroidales sp. MGS:0340	X - 25417	0.03	2.9	0.0042	0.03	8584
Clostridium sp. OF09-36 MGS:0943	X - 25172	-0.04	-2.9	0.0042	0.03	4772
Clostridia sp. MGS:0756	salicyluric glucuronide*	-0.03	-2.9	0.0042	0.03	8584
Lachnospiraceae sp. MGS:1098	N-stearoyl-sphingadienine (d18:2/18:0)*	-0.03	-2.9	0.0042	0.03	8584
Pseudoflavonifractor sp. An184 MGS:0253	tetrahydrocortisol glucuronide	0.03	2.9	0.0042	0.03	8584
Oscillospiraceae sp. MGS:0665	X - 26062	0.03	2.9	0.0042	0.03	8584
Clostridia sp. MGS:0276	isoleucylglycine	0.03	2.9	0.0042	0.03	8584
Eubacteriales sp. MGS:0107	S-allylcysteine	-0.03	-2.9	0.0042	0.03	8584
Clostridia sp. MGS:1035	X - 11852	-0.03	-2.9	0.0042	0.03	8584
Lachnospiraceae sp. MGS:1098	1-palmitoyl-2-arachidonoyl-GPI (16:0/20:4)*	-0.03	-2.9	0.0042	0.03	8584
Eubacteriales sp. MGS:0731	N-stearoyltaurine	-0.03	-2.9	0.0042	0.03	8584
Eubacteriales sp. MGS:0593	sphingomyelin (d18:0/20:0, d16:0/22:0)*	-0.03	-2.9	0.0042	0.03	8584
Eubacteriales sp. MGS:1473	suberoylcarnitine (C8-DC)	0.05	2.9	0.0042	0.03	3812
Eubacteriales sp. MGS:1459	etiocholanolone glucuronide	0.03	2.9	0.0042	0.03	8584
Eisenbergiella massiliensis MGS:0425	citalopram propionate*	0.03	2.9	0.0042	0.03	8584
Eubacteriales sp. MGS:0083	X - 11478	-0.03	-2.9	0.0042	0.03	8584
Dialister invisus MGS:0164	4-acetylphenol sulfate	0.03	2.9	0.0042	0.03	8584
Eubacteriales sp. MGS:0505	3-hydroxydecanoate	0.03	2.9	0.0042	0.03	8584
Ruminococcus sp. MGS:0131	sphingomyelin (d18:1/25:0, d19:0/24:1, d20:1/23:0, d19:1/24:0)*	0.03	2.9	0.0042	0.03	8584
Scardovia wiggsiae MGS:1737	pseudouridine	0.03	2.9	0.0042	0.03	8584
Bacteria sp. MGS:1229	X - 21661	0.05	2.9	0.0042	0.03	3812
Mediterraneibacter glycyrrhizinilyticus MGS:0314	X - 16964	0.03	2.9	0.0042	0.03	8584
Lachnospiraceae sp. MGS:1005	isoleucine	-0.03	-2.9	0.0042	0.03	8584
Oscillospiraceae sp. MGS:1539	1-stearoyl-2-oleoyl-GPC (18:0/18:1)	-0.03	-2.9	0.0042	0.03	8584
Clostridia sp. MGS:0931	X - 22520	-0.05	-2.9	0.0042	0.03	3812
Eubacteriales sp. MGS:0962	isoleucine	-0.03	-2.9	0.0042	0.03	8584
Alistipes communis MGS:0064	alpha-ketoglutarate	-0.03	-2.9	0.0042	0.03	8583
Mediterraneibacter glycyrrhizinilyticus MGS:0314	X - 18922	0.03	2.9	0.0042	0.03	8584
Eubacteriales sp. MGS:0260	X - 14939	0.03	2.9	0.0042	0.03	8584
Clostridia sp. MGS:0787	betaine	0.03	2.9	0.0042	0.03	8584
Eubacteriales sp. MGS:0891	uridine	0.03	2.9	0.0042	0.03	8584
Sutterella sp. AM11-39 MGS:0816	phenylacetylglutamine	0.03	2.9	0.0042	0.03	8584
Anaeromassilibacillus sp. Marseille-P3371 MGS:0304	glycine	0.03	2.9	0.0042	0.03	8584
Eubacteriales sp. MGS:0309	4-hydroxycoumarin	0.03	2.9	0.0042	0.03	8584
Bacteria sp. MGS:0638	cinnamoylglycine	0.03	2.9	0.0042	0.03	8584
Eubacteriales sp. MGS:0773	margaroylcarnitine (C17)*	0.03	2.9	0.0042	0.03	8584
Eubacteriales sp. MGS:0594	1-(1-enyl-palmitoyl)-2-palmitoleoyl-GPC (P-16:0/16:1)*	0.03	2.9	0.0042	0.03	8584
Clostridium sp. MGS:0050	flavin adenine dinucleotide (FAD)	0.03	2.9	0.0042	0.03	8584
Eubacteriales sp. MGS:0642	taurochenodeoxycholate	-0.03	-2.9	0.0042	0.03	8584
Eubacteriales sp. MGS:0280	oleoyl-linoleoyl-glycerol (18:1/18:2) [1]	-0.03	-2.9	0.0042	0.03	8584
Oscillospiraceae sp. MGS:0806	glyco-beta-muricholate**	-0.03	-2.9	0.0042	0.03	8584
Candidatus Methanomassiliicoccus intestinalis MGS:0994	dimethyl sulfone	-0.03	-2.9	0.0042	0.03	8584
Eubacteriales sp. MGS:0331	palmitoleoylcarnitine (C16:1)*	-0.03	-2.9	0.0042	0.03	8584
Eubacteriales sp. MGS:0856	X - 23587	-0.03	-2.9	0.0042	0.03	8584
Eubacteriales sp. MGS:1086	X - 21736	-0.03	-2.9	0.0042	0.03	8584
Clostridia sp. MGS:0515	glucuronide of C10H18O2 (8)*	0.03	2.9	0.0042	0.03	8584
Ruminococcus sp. AM36-2AA MGS:0096	pro-hydroxy-pro	-0.03	-2.9	0.0042	0.03	8584
Eubacteriales sp. MGS:0511	eugenol sulfate	-0.03	-2.9	0.0042	0.03	8584
Clostridia sp. MGS:0960	methionine sulfoxide	0.03	2.9	0.0042	0.03	8584
Bifidobacterium dentium MGS:0579	docosapentaenoate (n3 DPA; 22:5n3)	-0.03	-2.9	0.0042	0.03	8584
Eubacteriales sp. MGS:0249	N,N-dimethyl-5-aminovalerate	0.04	2.9	0.0042	0.03	6693
Eisenbergiella massiliensis MGS:0425	dihomo-linolenoylcarnitine (C20:3n3 or 6)*	-0.03	-2.9	0.0042	0.03	8584
Clostridium sp. D5 MGS:1234	N,N-dimethyl-5-aminovalerate	0.04	2.9	0.0042	0.03	6693
Phocaeicola plebeius MGS:0278	ursodeoxycholate	0.03	2.9	0.0042	0.03	8584
Erysipelatoclostridium sp. An173 MGS:1495	X - 13729	-0.03	-2.9	0.0042	0.03	8584
Hungatella hathewayi MGS:0451	ergothioneine	-0.03	-2.9	0.0042	0.03	8584
Lachnospiraceae sp. MGS:0233	glutamine conjugate of C6H10O2 (1)*	-0.03	-2.9	0.0042	0.03	8584
Clostridia sp. MGS:0787	sphingomyelin (d18:1/18:1, d18:2/18:0)	-0.03	-2.9	0.0042	0.03	8584
Oscillospiraceae sp. MGS:0210	vanillactate	0.03	2.9	0.0042	0.03	8584
Haemophilus pittmaniae MGS:1196	X - 24546	-0.03	-2.9	0.0042	0.03	8584
Clostridia sp. MGS:0435	2-piperidinone	-0.03	-2.9	0.0042	0.03	8584
Eubacteriales sp. MGS:1067	maltose	-0.03	-2.9	0.0042	0.03	8583
Hungatella hathewayi MGS:0451	1,3,7-trimethylurate	0.03	2.9	0.0042	0.03	8584
Oscillospiraceae sp. MGS:0437	1-(1-enyl-palmitoyl)-2-arachidonoyl-GPC (P-16:0/20:4)*	-0.03	-2.9	0.0042	0.03	8584
Eubacteriales sp. MGS:0069	X - 24762	-0.05	-2.9	0.0042	0.03	3812
Eggerthellaceae sp. MGS:0171	2-hydroxystearate	0.03	2.9	0.0042	0.03	8584
Pseudoflavonifractor sp. An184 MGS:0253	proline	0.03	2.9	0.0042	0.03	8584
Eubacteriales sp. MGS:0216	1-linolenoyl-GPC (18:3)*	-0.03	-2.9	0.0042	0.03	8584
Schaalia turicensis MGS:1507	androstenediol (3beta,17beta) disulfate (2)	-0.03	-2.9	0.0042	0.03	8584
Duodenibacillus massiliensis MGS:0481	5alpha-androstan-3alpha,17beta-diol monosulfate (2)	0.03	2.9	0.0042	0.03	8584
Eubacteriales sp. MGS:0408	N-acetyl-beta-alanine	-0.03	-2.9	0.0042	0.03	8584
Dielma fastidiosa MGS:0400	2-oxoarginine*	-0.03	-2.9	0.0042	0.03	8584
Eubacteriales sp. MGS:0643	(2 or 3)-decenoate (10:1n7 or n8)	0.03	2.9	0.0042	0.03	8584
Eubacteriales sp. MGS:1219	gamma-glutamyltyrosine	-0.03	-2.9	0.0042	0.03	8584
Methanobrevibacter smithii MGS:0152	bilirubin degradation product, C16H18N2O5 (4)**	-0.04	-2.9	0.0042	0.03	5703
Firmicutes sp. MGS:0942	S-methylmethionine	-0.03	-2.9	0.0042	0.03	8584
Firmicutes sp. MGS:1195	X - 23974	0.03	2.9	0.0042	0.03	8584
Eubacteriales sp. MGS:0993	dihydrocaffeate sulfate (2)	-0.03	-2.9	0.0042	0.03	8583
Eubacteriales sp. MGS:0555	N-palmitoyl-sphingosine (d18:1/16:0)	0.03	2.9	0.0042	0.03	8584
Clostridia sp. MGS:0550	gamma-glutamyltryptophan	-0.03	-2.9	0.0042	0.03	8584
Clostridia sp. MGS:1053	X - 24811	-0.03	-2.9	0.0042	0.03	8584
Clostridium sp. AF37-5 MGS:0076	asparagine	0.03	2.9	0.0042	0.03	8584
Eubacteriales sp. MGS:0820	1-stearoyl-2-arachidonoyl-GPI (18:0/20:4)	-0.03	-2.9	0.0042	0.03	8584
Longicatena caecimuris MGS:0571	1-stearoyl-2-oleoyl-GPS (18:0/18:1)	0.03	2.9	0.0042	0.03	8584
Eubacteriales sp. MGS:0335	X - 21829	0.04	2.9	0.0042	0.03	4772
Desulfovibrio piger MGS:0955	glucuronide of piperine metabolite C17H21NO3 (3)*	0.03	2.9	0.0042	0.03	8584
Prevotella pectinovora MGS:1034	X - 17676	-0.03	-2.9	0.0042	0.03	8584
Eubacteriales sp. MGS:0565	myristoylcarnitine (C14)	-0.03	-2.9	0.0042	0.03	8584
Faecalibacterium sp. MGS:0042	X - 12456	-0.03	-2.9	0.0042	0.03	8584
Eubacteriales sp. MGS:0474	glutamine	0.03	2.9	0.0042	0.03	8584
Eubacterium sp. AM49-13BH MGS:0251	1-stearoyl-2-docosahexaenoyl-GPC (18:0/22:6)	0.03	2.9	0.0042	0.03	8584
Firmicutes sp. MGS:0581	gamma-carboxyglutamate	-0.04	-2.9	0.0042	0.03	4772
Bacteroidales sp. MGS:1002	pimeloylcarnitine/3-methyladipoylcarnitine (C7-DC)	0.03	2.9	0.0042	0.03	8584
Oscillospiraceae sp. MGS:0729	X - 26119	0.07	2.9	0.0042	0.03	1891
Eubacteriales sp. MGS:1026	4-allylphenol sulfate	0.03	2.9	0.0042	0.03	8584
Lachnospiraceae sp. MGS:1615	2-aminooctanoate	-0.03	-2.9	0.0042	0.03	8584
Clostridia sp. MGS:0519	glutamine	0.03	2.9	0.0042	0.03	8584
Lachnospiraceae sp. MGS:0975	X - 21467	-0.03	-2.9	0.0042	0.03	8584
Clostridia sp. MGS:1452	glyco-beta-muricholate**	-0.03	-2.9	0.0042	0.03	8584
Aeromonadales sp. MGS:0796	1,2-dilinoleoyl-GPC (18:2/18:2)	-0.03	-2.9	0.0042	0.03	8584
Lachnospiraceae sp. MGS:1066	N-stearoylserine*	0.03	2.9	0.0042	0.03	8584
Romboutsia timonensis MGS:0053	1,2,3-benzenetriol sulfate (1)	0.03	2.9	0.0042	0.03	8584
Eubacteriales sp. MGS:0300	2-methoxyhydroquinone sulfate (2)	-0.03	-2.9	0.0042	0.03	8584
Erysipelotrichales sp. MGS:0809	5alpha-androstan-3alpha,17beta-diol disulfate	0.03	2.9	0.0042	0.03	8584
Oscillospiraceae sp. MGS:0507	threonine	0.03	2.9	0.0042	0.03	8584
Eubacteriales sp. MGS:1336	X - 23644	0.03	2.9	0.0042	0.03	8584
Eubacteriales sp. MGS:0291	X - 11483	0.03	2.9	0.0042	0.03	8584
[Collinsella] massiliensis MGS:1264	3-phenylpropionate (hydrocinnamate)	0.03	2.9	0.0042	0.03	8584
Eubacteriales sp. MGS:0186	X - 23678	-0.03	-2.9	0.0042	0.03	8584
Gemmiger sp. MGS:0862	myristate (14:0)	-0.03	-2.9	0.0042	0.03	8584
Veillonellaceae sp. MGS:0504	3-hydroxybutyrate (BHBA)	-0.03	-2.9	0.0042	0.03	8583
Oscillospiraceae sp. MGS:0060	glycosyl-N-behenoyl-sphingadienine (d18:2/22:0)*	0.03	2.9	0.0042	0.03	8584
Anaerostipes hadrus MGS:0124	3-hydroxyadipate	-0.03	-2.9	0.0042	0.03	8583
Eubacteriales sp. MGS:0721	X - 13507	0.03	2.9	0.0042	0.03	8584
Eubacteriales sp. MGS:0087	o-cresol sulfate	-0.03	-2.9	0.0042	0.03	8584
Catenibacterium mitsuokai MGS:0775	3-hydroxyoctanoylcarnitine (2)	-0.03	-2.9	0.0042	0.03	8584
Eubacteriales sp. MGS:1102	guaiacol sulfate	0.03	2.9	0.0042	0.03	8584
Eubacteriales sp. MGS:0450	cis-3,4-methyleneheptanoylglycine	-0.03	-2.9	0.0042	0.03	8584
Clostridia sp. MGS:1761	bilirubin degradation product, C16H18N2O5 (3)**	-0.04	-2.9	0.0042	0.03	5703
Lachnospiraceae sp. MGS:0172	azelate (C9-DC)	-0.03	-2.9	0.0042	0.03	8584
Firmicutes sp. MGS:0942	X - 16935	0.03	2.9	0.0042	0.03	8584
Eubacteriales sp. MGS:1473	1-carboxyethylvaline	-0.03	-2.9	0.0042	0.03	8584
Intestinimonas butyriciproducens MGS:0187	5,6-dihydrouridine	0.03	2.9	0.0042	0.03	8584
Roseburia inulinivorans MGS:0036	5alpha-pregnan-diol disulfate	0.03	2.9	0.0042	0.03	8584
Eubacteriales sp. MGS:0651	beta-alanine	-0.03	-2.9	0.0042	0.03	8584
Eubacteriales sp. MGS:1314	citalopram N-oxide*	0.03	2.9	0.0042	0.03	8584
Streptococcus oralis subsp. oralis MGS:0705	1-arachidonoyl-GPI (20:4)*	0.03	2.9	0.0042	0.03	8584
Clostridiaceae sp. MGS:1142	nervonoylcarnitine (C24:1)*	0.03	2.9	0.0042	0.03	8584
Eubacteriales sp. MGS:0317	1-carboxyethylphenylalanine	-0.03	-2.9	0.0042	0.03	8584
Eubacteriales sp. MGS:0664	cytidine	0.03	2.9	0.0042	0.03	8584
Eubacterium ventriosum MGS:0082	glucuronide of piperine metabolite C17H21NO3 (3)*	0.03	2.9	0.0042	0.03	8584
Eubacteriales sp. MGS:0536	1-arachidonylglycerol (20:4)	0.03	2.9	0.0042	0.03	8584
Eubacteriales sp. MGS:0528	X - 21821	0.03	2.9	0.0042	0.03	8584
Alistipes megaguti MGS:1382	X - 12839	0.03	2.9	0.0042	0.03	8584
Veillonella rogosae MGS:0324	lactate	-0.03	-2.9	0.0042	0.03	8584
Clostridia sp. MGS:0752	androstenediol (3beta,17beta) disulfate (2)	-0.03	-2.9	0.0042	0.03	8584
Eubacteriales sp. MGS:0133	3-phosphoglycerate	0.03	2.9	0.0042	0.03	8584
Bacteria sp. MGS:0726	X - 12407	-0.03	-2.9	0.0042	0.03	8584
Eubacteriales sp. MGS:0184	nisinate (24:6n3)	-0.03	-2.9	0.0042	0.03	8584
Eubacteriales sp. MGS:0123	N-stearoylserine*	-0.03	-2.9	0.0042	0.03	8584
Clostridium sp. TF06-15AC MGS:0032	1-ribosyl-imidazoleacetate*	-0.03	-2.9	0.0042	0.03	8584
Eubacteriales sp. MGS:0626	1-palmitoyl-2-arachidonoyl-GPE (16:0/20:4)*	-0.03	-2.9	0.0042	0.03	8584
Selenomonas bovis MGS:1786	hexanoylglycine	-0.03	-2.9	0.0042	0.03	8584
Eubacteriales sp. MGS:0202	benzoylcarnitine*	-0.04	-2.9	0.0042	0.03	5703
Coprobacillus cateniformis MGS:0456	X - 25810	-0.03	-2.9	0.0042	0.03	8584
Lachnospiraceae sp. MGS:0043	2-methoxyacetaminophen sulfate*	-0.03	-2.9	0.0042	0.03	8584
Clostridia sp. MGS:0752	lactosyl-N-palmitoyl-sphingosine (d18:1/16:0)	0.03	2.9	0.0042	0.03	8584
Oscillospiraceae sp. MGS:1539	glycerate	0.03	2.9	0.0042	0.03	8583
Eubacteriales sp. MGS:0486	docosahexaenoylcholine	0.03	2.9	0.0042	0.03	8584
Slackia isoflavoniconvertens MGS:0160	X - 11847	-0.04	-2.9	0.0042	0.03	5703
Collinsella bouchesdurhonensis MGS:0299	cysteine s-sulfate	0.03	2.9	0.0042	0.03	8583
Lachnospiraceae sp. MGS:0236	1-palmitoyl-2-arachidonoyl-GPC (16:0/20:4n6)	-0.03	-2.9	0.0042	0.03	8584
Clostridia sp. MGS:0550	17alpha-hydroxypregnenolone 3-sulfate	-0.03	-2.9	0.0042	0.03	8584
Clostridiaceae sp. MGS:0471	taurodeoxycholate	-0.03	-2.9	0.0042	0.03	8584
Ruminococcus sp. AM28-41 MGS:0631	3-hydroxyhippurate sulfate	0.03	2.9	0.0042	0.03	8584
Eubacteriales sp. MGS:1027	arachidate (20:0)	-0.03	-2.9	0.0042	0.03	8584
Blautia obeum MGS:0001	X - 24456	-0.03	-2.9	0.0042	0.03	8584
Collinsella aerofaciens MGS:0019	choline	0.03	2.9	0.0042	0.03	8584
Lachnospiraceae sp. MGS:1032	caprylate (8:0)	0.03	2.9	0.0042	0.03	8584
Oscillospiraceae sp. MGS:0074	2S,3R-dihydroxybutyrate	-0.03	-2.9	0.0042	0.03	8583
Eubacteriales sp. MGS:0118	stachydrine	0.03	2.9	0.0042	0.03	8584
Lachnospiraceae sp. MGS:0975	X - 12104	-0.03	-2.9	0.0042	0.03	8584
Dielma fastidiosa MGS:0400	1-stearoyl-2-oleoyl-GPC (18:0/18:1)	0.03	2.9	0.0042	0.03	8584
Ruminococcus sp. MGS:0126	cysteine sulfinic acid	-0.03	-2.9	0.0042	0.03	8584
Eubacteriales sp. MGS:0377	X - 25267	-0.03	-2.9	0.0042	0.03	8584
Massilicoli timonensis MGS:0932	glycochenodeoxycholate 3-sulfate	-0.03	-2.9	0.0042	0.03	8584
Lachnospiraceae sp. MGS:0667	decadienedioic acid (C10:2-DC)**	0.03	2.9	0.0042	0.03	8584
Clostridium cuniculi MGS:1498	alanine	-0.03	-2.9	0.0042	0.03	8584
Streptococcus salivarius MGS:0071	N-acetylmethionine	0.03	2.9	0.0042	0.03	8584
Eubacteriales sp. MGS:0427	gamma-glutamylglycine	-0.03	-2.9	0.0042	0.03	8584
Oscillospiraceae sp. MGS:1270	X - 18887	0.03	2.9	0.0042	0.03	8584
Firmicutes sp. MGS:0454	S-1-pyrroline-5-carboxylate	0.03	2.9	0.0042	0.03	8584
Prevotella sp. P4-67 MGS:0784	6-oxopiperidine-2-carboxylate	0.03	2.9	0.0042	0.03	8584
Oscillospiraceae sp. MGS:1169	1,3,7-trimethylurate	-0.03	-2.9	0.0042	0.03	8584
Lachnospiraceae sp. MGS:1641	hydroquinone sulfate	-0.03	-2.9	0.0042	0.03	8584
Candidatus Borkfalkiales sp. MGS:1397	4-vinylphenol sulfate	0.03	2.9	0.0042	0.03	8584
Clostridia sp. MGS:0783	X - 23587	-0.03	-2.9	0.0042	0.03	8584
Eubacteriales sp. MGS:0607	X - 18913	-0.03	-2.9	0.0042	0.03	8584
Lachnospiraceae sp. MGS:1480	indoleacetylglutamine	-0.03	-2.9	0.0042	0.03	8584
Clostridia sp. MGS:1008	arachidoylcarnitine (C20)*	0.03	2.9	0.0042	0.03	8584
Eubacteriales sp. MGS:1473	methylnaphthyl sulfate (2)*	0.03	2.9	0.0042	0.03	8584
Parabacteroides distasonis MGS:0024	alpha-ketoglutarate	0.03	2.9	0.0042	0.03	8583
Eubacteriales sp. MGS:0426	tetrahydrocortisone glucuronide (5)	-0.03	-2.9	0.0042	0.03	8584
Lachnospiraceae sp. MGS:1325	glycoursodeoxycholic acid sulfate (1)	0.03	2.9	0.0042	0.03	8584
Phascolarctobacterium faecium MGS:0170	imidazole lactate	0.03	2.9	0.0042	0.03	8584
Eubacteriales sp. MGS:0568	nicotine	-0.05	-2.9	0.0042	0.03	3812
Eubacteriales sp. MGS:0468	pimeloylcarnitine/3-methyladipoylcarnitine (C7-DC)	0.03	2.9	0.0042	0.03	8584
Eubacteriales sp. MGS:1129	X - 17351	-0.03	-2.9	0.0042	0.03	8584
Bacteroides sp. MGS:0030	succinylcarnitine (C4-DC)	-0.03	-2.9	0.0042	0.03	8584
Eubacteriales sp. MGS:0496	cysteine-glutathione disulfide	0.03	2.9	0.0042	0.03	8584
Eubacteriales sp. MGS:0215	serotonin	0.03	2.9	0.0042	0.03	8584
Limosilactobacillus fermentum MGS:0990	diclofenac	0.03	2.9	0.0042	0.03	8584
Butyricicoccus sp. MGS:0008	1-stearoyl-2-oleoyl-GPI (18:0/18:1)*	0.03	2.9	0.0042	0.03	8584
Eubacteriales sp. MGS:1088	X - 18935	0.05	2.9	0.0042	0.03	3812
Eubacteriales sp. MGS:1064	X - 21661	0.05	2.9	0.0042	0.03	3812
Eubacteriales sp. MGS:0578	picolinoylglycine	-0.03	-2.9	0.0042	0.03	8584
Oscillospiraceae sp. MGS:1315	N-methylproline	-0.03	-2.9	0.0042	0.03	8584
Clostridia sp. MGS:0094	4-ethyl-2-methoxyphenol sulfate	0.03	2.9	0.0042	0.03	8584
Clostridia sp. MGS:1020	iminodiacetate (IDA)	0.03	2.9	0.0042	0.03	8584
Lachnospiraceae sp. MGS:0433	mannose	0.03	2.9	0.0042	0.03	8583
Eubacteriales sp. MGS:1243	beta-hydroxyisovalerate	-0.03	-2.9	0.0042	0.03	8584
Eubacteriales sp. MGS:0781	X - 11483	0.03	2.9	0.0042	0.03	8584
Oscillospiraceae sp. MGS:0388	gamma-glutamylleucine	-0.03	-2.9	0.0042	0.03	8584
Eubacteriales sp. MGS:0118	caproate (6:0)	0.03	2.9	0.0042	0.03	8584
Eubacteriales sp. MGS:0891	X - 13844	0.03	2.9	0.0042	0.03	8584
Clostridiaceae sp. MGS:0431	2-methylserine	-0.03	-2.9	0.0042	0.03	8584
Bifidobacterium adolescentis MGS:0056	1-stearoyl-2-oleoyl-GPE (18:0/18:1)	0.03	2.9	0.0042	0.03	8584
Ruminococcus sp. MGS:0126	urate	-0.03	-2.9	0.0042	0.03	8584
Clostridia sp. MGS:0783	theophylline	0.03	2.9	0.0042	0.03	8584
Eubacteriales sp. MGS:0505	S-allylcysteine	0.03	2.9	0.0042	0.03	8584
Eubacteriales sp. MGS:1072	alanine	-0.03	-2.9	0.0042	0.03	8584
Bacteroides xylanisolvens MGS:0091	4-vinylcatechol sulfate	-0.03	-2.9	0.0042	0.03	8584
Lachnospiraceae sp. MGS:0667	3-(3-hydroxyphenyl)propionate sulfate	0.03	2.9	0.0042	0.03	8584
Eubacteriales sp. MGS:1078	bilirubin degradation product, C17H18N2O4 (3)**	-0.03	-2.9	0.0042	0.03	8584
Eubacteriales sp. MGS:0296	hydroxy-CMPF*	-0.03	-2.9	0.0042	0.03	8584
Eubacteriales sp. MGS:1261	1-methylxanthine	0.03	2.9	0.0042	0.03	8584
Faecalibacterium sp. MGS:1307	X - 24811	-0.03	-2.9	0.0042	0.03	8584
Firmicutes sp. MGS:0541	3-bromo-5-chloro-2,6-dihydroxybenzoic acid*	-0.03	-2.9	0.0042	0.03	8584
Massilistercora timonensis MGS:0458	X - 17685	-0.03	-2.9	0.0042	0.03	8584
Haemophilus pittmaniae MGS:1196	X - 25983	0.05	2.9	0.0042	0.03	3812
Clostridia sp. MGS:1111	taurodeoxycholic acid 3-sulfate	-0.03	-2.9	0.0042	0.03	8584
Clostridia sp. MGS:0660	X - 15486	0.03	2.9	0.0042	0.03	8584
Eubacterium ramulus MGS:0068	hypoxanthine	0.03	2.9	0.0042	0.03	8584
Oscillibacter sp. MGS:0243	1-palmitoleoylglycerol (16:1)*	0.03	2.9	0.0042	0.03	8584
Oscillospiraceae sp. MGS:0130	1-stearoyl-2-linoleoyl-GPE (18:0/18:2)*	0.03	2.9	0.0042	0.03	8584
Firmicutes sp. MGS:0581	cytosine	0.03	2.9	0.0042	0.03	8584
Clostridium phoceensis MGS:0014	X - 21312	-0.03	-2.9	0.0042	0.03	8584
Eubacteriales sp. MGS:0940	3-(4-hydroxyphenyl)lactate	-0.03	-2.9	0.0042	0.03	8584
Erysipelatoclostridium sp. MGS:0313	urate	-0.03	-2.9	0.0042	0.03	8584
Bacteria sp. MGS:0500	4-vinylguaiacol sulfate	-0.03	-2.9	0.0042	0.03	8584
Clostridium sp. MGS:0605	1-stearoyl-2-linoleoyl-GPI (18:0/18:2)	0.03	2.9	0.0042	0.03	8584
Eubacteriales sp. MGS:0230	arachidoylcarnitine (C20)*	0.03	2.9	0.0042	0.03	8584
Oscillospiraceae sp. MGS:1203	stachydrine	-0.03	-2.9	0.0042	0.03	8584
Eubacteriales sp. MGS:0148	linolenate [alpha or gamma; (18:3n3 or 6)]	-0.03	-2.9	0.0042	0.03	8584
Lachnospiraceae sp. MGS:0855	X - 11315	0.03	2.9	0.0042	0.03	8584
Anaerotruncus colihominis MGS:0307	X - 26062	0.03	2.9	0.0042	0.03	8584
Eubacteriales sp. MGS:0161	2-hydroxyglutarate	-0.03	-2.9	0.0042	0.03	8584
Clostridia sp. MGS:0401	X - 25468	-0.03	-2.9	0.0042	0.03	8584
Clostridia sp. MGS:1143	X - 24952	-0.05	-2.9	0.0042	0.03	3812
Eubacteriales sp. MGS:0226	arachidonate (20:4n6)	-0.03	-2.9	0.0042	0.03	8584
Sutterella wadsworthensis MGS:0143	1-cerotoyl-GPC (26:0)*	0.03	2.9	0.0042	0.03	8584
Lachnospiraceae sp. MGS:0903	tartronate (hydroxymalonate)	0.03	2.9	0.0042	0.03	8584
Eubacteriales sp. MGS:0505	X - 12111	0.03	2.9	0.0042	0.03	8584
Lachnospiraceae sp. MGS:1641	homovanillate (HVA)	-0.03	-2.9	0.0042	0.03	8584
Eubacteriales sp. MGS:0688	histidine betaine (hercynine)*	0.03	2.9	0.0042	0.03	8584
Oscillospiraceae sp. MGS:1049	X - 24418	0.03	2.9	0.0042	0.03	8584
Eubacteriales sp. MGS:0709	indolelactate	-0.03	-2.9	0.0042	0.03	8584
Bacteroides ovatus MGS:0031	isovalerylcarnitine (C5)	-0.03	-2.9	0.0042	0.03	8584
Eubacteriales sp. MGS:0438	tartarate	-0.03	-2.9	0.0042	0.03	8584
Oscillospiraceae sp. MGS:0223	2R,3R-dihydroxybutyrate	-0.03	-2.9	0.0042	0.03	8583
Eisenbergiella massiliensis MGS:0425	N-palmitoylglycine	0.03	2.9	0.0042	0.03	8584
Candidatus Methanomassiliicoccus intestinalis MGS:0994	glycodeoxycholate 3-sulfate	-0.03	-2.9	0.0042	0.03	8584
Anaerostipes caccae MGS:0747	gamma-tocopherol/beta-tocopherol	0.03	2.9	0.0042	0.03	8584
Eubacteriales sp. MGS:1291	5-hydroxyhexanoate	0.03	2.9	0.0042	0.03	8584
Ruminococcus sp. AF46-10NS MGS:0271	hippurate	-0.03	-2.9	0.0042	0.03	8584
Dorea longicatena MGS:0039	X - 12830	0.03	2.9	0.0042	0.03	8584
Eubacteriales sp. MGS:0438	glutamine conjugate of C6H10O2 (2)*	0.03	2.9	0.0042	0.03	8584
Lachnospiraceae sp. MGS:1325	3-methoxycatechol sulfate (1)	-0.03	-2.9	0.0042	0.03	8584
Clostridia sp. MGS:1504	X - 12410	0.03	2.9	0.0042	0.03	8584
Eubacteriales sp. MGS:0044	1-palmitoyl-GPC (16:0)	-0.03	-2.9	0.0042	0.03	8584
Eubacteriales sp. MGS:0161	1-carboxyethylhistidine	-0.05	-2.9	0.0042	0.03	3812
Ruminococcus sp. MGS:0126	o-cresol sulfate	-0.03	-2.9	0.0042	0.03	8584
Ellagibacter isourolithinifaciens MGS:0191	N-acetylcarnosine	-0.03	-2.9	0.0042	0.03	8584
Faecalibacterium sp. MGS:0042	eicosenedioate (C20:1-DC)*	0.04	2.9	0.0042	0.03	6693
Bacteroides nordii MGS:0290	pyridoxate	0.03	2.9	0.0042	0.03	8584
Desulfovibrio piger MGS:0240	citramalate	0.03	2.9	0.0042	0.03	8584
Lachnospiraceae sp. MGS:0831	1-palmitoleoylglycerol (16:1)*	-0.03	-2.9	0.0042	0.03	8584
Blautia obeum MGS:0009	glycosyl-N-behenoyl-sphingadienine (d18:2/22:0)*	-0.03	-2.9	0.0042	0.03	8584
Negativibacillus massiliensis MGS:0356	X - 25520	-0.03	-2.9	0.0042	0.03	8584
Oscillibacter sp. PEA192 MGS:0021	N-formylphenylalanine	-0.03	-2.9	0.0042	0.03	8584
Eubacteriales sp. MGS:0291	hydroxypalmitoyl sphingomyelin (d18:1/16:0(OH))**	0.03	2.9	0.0042	0.03	8584
Absiella sp. AM22-9 MGS:1663	2,3-dihydroxypyridine	-0.03	-2.9	0.0042	0.03	8584
Eubacteriales sp. MGS:0083	1-oleoyl-GPC (18:1)	0.03	2.9	0.0042	0.03	8584
Fusicatenibacter saccharivorans MGS:0004	arginine	-0.03	-2.9	0.0042	0.03	8584
Eubacteriales sp. MGS:0306	3,4-dihydroxybutyrate	0.03	2.9	0.0042	0.03	8583
Proteobacteria sp. MGS:0275	formiminoglutamate	-0.03	-2.9	0.0042	0.03	8584
Eubacteriales sp. MGS:0179	docosahexaenoate (DHA; 22:6n3)	0.03	2.9	0.0042	0.03	8584
Lachnospiraceae sp. MGS:1165	N6-carbamoylthreonyladenosine	0.03	2.9	0.0042	0.03	8584
Bacteria sp. MGS:0920	3-(3-hydroxyphenyl)propionate	-0.03	-2.9	0.0042	0.03	8584
Clostridia sp. MGS:0783	X - 24947	0.03	2.9	0.0042	0.03	8584
Parabacteroides goldsteinii MGS:0279	cholic acid glucuronide	-0.03	-2.9	0.0042	0.03	8584
Actinomyces sp. ICM58 MGS:0410	guaiacol sulfate	-0.03	-2.9	0.0042	0.03	8584
Clostridiaceae sp. MGS:0431	1-stearoyl-GPC (18:0)	-0.03	-2.9	0.0042	0.03	8584
Lachnoclostridium sp. An131 MGS:0658	gamma-glutamylthreonine	0.03	2.9	0.0042	0.03	8584
Barnesiella intestinihominis MGS:0055	isovalerylglycine	0.03	2.9	0.0042	0.03	8584
Eubacteriales sp. MGS:1187	3-(3-amino-3-carboxypropyl)uridine*	-0.03	-2.9	0.0042	0.03	8584
Eggerthella lenta MGS:0225	isoleucylglycine	-0.03	-2.9	0.0042	0.03	8584
Eubacteriales sp. MGS:0309	X - 11299	0.03	2.9	0.0042	0.03	8584
Oscillospiraceae sp. MGS:0104	1-stearoyl-2-arachidonoyl-GPC (18:0/20:4)	0.03	2.9	0.0042	0.03	8584
Clostridia sp. MGS:0515	X - 12729	0.03	2.9	0.0042	0.03	8584
Eubacterium limosum MGS:1697	X - 11850	0.03	2.9	0.0042	0.03	8584
Eubacteriales sp. MGS:0740	X - 25279	0.03	2.9	0.0042	0.03	8584
Eubacteriales sp. MGS:0664	dihomo-linolenoyl-choline	0.03	2.9	0.0042	0.03	8584
Firmicutes sp. MGS:1163	N-acetylhomocitrulline	-0.05	-2.9	0.0042	0.03	3812
Clostridium sp. AF37-5 MGS:0076	dihomo-linolenoyl-choline	0.03	2.9	0.0042	0.03	8584
Eubacteriales sp. MGS:0442	X - 12112	-0.03	-2.9	0.0042	0.03	8584
Lachnospiraceae sp. MGS:1435	maleate	0.03	2.9	0.0042	0.03	8583
Collinsella aerofaciens MGS:0019	3-methylcrotonylglycine	-0.05	-2.9	0.0042	0.03	3812
Eubacteriales sp. MGS:0751	citramalate	-0.03	-2.9	0.0042	0.03	8584
Alistipes senegalensis MGS:0141	glycine conjugate of C10H14O2 (1)*	-0.03	-2.9	0.0042	0.03	8584
Firmicutes sp. MGS:1164	mannose	-0.03	-2.9	0.0042	0.03	8583
Eubacteriales sp. MGS:0373	X - 11632	-0.03	-2.9	0.0042	0.03	8584
Eubacteriales sp. MGS:0986	glucuronate	0.03	2.9	0.0042	0.03	8584
Eubacteriales sp. MGS:0474	gamma-glutamylglutamine	0.03	2.9	0.0042	0.03	8584
Eubacteriales sp. MGS:0985	11beta-hydroxyetiocholanolone glucuronide*	-0.03	-2.9	0.0042	0.03	8584
Ruminococcus sp. AM28-41 MGS:0631	X - 18887	-0.03	-2.9	0.0042	0.03	8584
Firmicutes sp. MGS:1082	N,N-dimethylalanine	-0.03	-2.9	0.0042	0.03	8584
Prevotella sp. MGS:1009	1-oleoyl-2-docosahexaenoyl-GPC (18:1/22:6)*	0.03	2.9	0.0042	0.03	8584
Lachnospiraceae sp. MGS:0399	glycolithocholate	-0.03	-2.9	0.0042	0.03	8584
Ruminococcus sp. AF41-9 MGS:0203	1-(1-enyl-palmitoyl)-2-arachidonoyl-GPC (P-16:0/20:4)*	0.03	2.9	0.0042	0.03	8584
Bacteroidaceae sp. MGS:0963	N2-acetyl,N6-methyllysine	-0.03	-2.9	0.0042	0.03	8584
Bacteroidales sp. MGS:1002	sphinganine	-0.03	-2.9	0.0042	0.03	8584
Anaerotruncus colihominis MGS:0307	lithocholic acid sulfate (2)	-0.03	-2.9	0.0042	0.03	8584
Eubacteriales sp. MGS:0721	cis-3,4-methyleneheptanoate	-0.03	-2.9	0.0042	0.03	8584
Eubacteriales sp. MGS:0473	2-hydroxyglutarate	-0.03	-2.9	0.0042	0.03	8584
Ruminococcus sp. MGS:0337	arabonate/xylonate	0.03	2.9	0.0042	0.03	8583
Eubacteriales sp. MGS:0216	5alpha-androstan-3alpha,17beta-diol monosulfate (2)	0.03	2.9	0.0042	0.03	8584
Oscillospiraceae sp. MGS:0256	N-palmitoylserine	-0.03	-2.9	0.0042	0.03	8584
Lachnospiraceae sp. MGS:0018	13-HODE + 9-HODE	-0.03	-2.9	0.0042	0.03	8584
Clostridia sp. MGS:0276	X - 17325	0.03	2.9	0.0042	0.03	8584
Clostridium perfringens MGS:0959	losartan	0.03	2.9	0.0042	0.03	8584
Eubacteriales sp. MGS:0269	bilirubin degradation product, C17H18N2O4 (1)**	0.03	2.9	0.0042	0.03	8584
Eubacteriales sp. MGS:0345	octadecanedioylcarnitine (C18-DC)*	0.03	2.9	0.0042	0.03	8584
Eubacteriales sp. MGS:0345	8-methoxykynurenate	-0.03	-2.9	0.0042	0.03	8584
Erysipelotrichales sp. MGS:1207	X - 17365	-0.03	-2.9	0.0042	0.03	8584
Ruminococcus champanellensis MGS:0716	1-stearoyl-2-arachidonoyl-GPE (18:0/20:4)	-0.03	-2.9	0.0042	0.03	8584
Eubacteriales sp. MGS:0221	N-stearoyl-sphinganine (d18:0/18:0)*	-0.03	-2.9	0.0042	0.03	8584
Eubacteriales sp. MGS:1312	stachydrine	0.03	2.9	0.0042	0.03	8584
Eubacteriales sp. MGS:1289	3-(3-hydroxyphenyl)propionate	-0.03	-2.9	0.0042	0.03	8584
Eubacteriales sp. MGS:0249	pyruvate	-0.03	-2.9	0.0042	0.03	8583
Eubacteriales sp. MGS:0628	glutamate	-0.03	-2.9	0.0042	0.03	8584
Clostridia sp. MGS:1127	X - 12822	-0.03	-2.9	0.0042	0.03	8584
Eubacteriales sp. MGS:0717	bilirubin degradation product, C17H18N2O4 (2)**	-0.03	-2.9	0.0042	0.03	8584
Eubacteriales sp. MGS:0628	X - 25279	-0.03	-2.9	0.0042	0.03	8584
Eubacteriales sp. MGS:0744	guaiacol sulfate	0.03	2.9	0.0042	0.03	8584
Lachnospiraceae sp. MGS:0217	alpha-ketoglutarate	-0.03	-2.9	0.0042	0.03	8583
Oscillospiraceae sp. MGS:0210	N1-Methyl-2-pyridone-5-carboxamide	-0.03	-2.9	0.0042	0.03	8584
Alistipes ihumii MGS:0106	X - 25524	-0.05	-2.9	0.0042	0.03	3812
Eubacteriales sp. MGS:0350	X - 18887	0.03	2.9	0.0042	0.03	8584
Clostridia sp. MGS:1193	N-acetylglutamate	-0.03	-2.9	0.0042	0.03	8584
Eubacteriales sp. MGS:0406	X - 12100	-0.03	-2.9	0.0042	0.03	8584
Desulfovibrio desulfuricans MGS:0904	X - 24812	-0.03	-2.9	0.0042	0.03	8584
Ruminococcus sp. AF41-9 MGS:0203	X - 21285	0.03	2.9	0.0042	0.03	8584
Eubacteriales sp. MGS:1129	3-(3-hydroxyphenyl)propionate	-0.03	-2.9	0.0042	0.03	8584
Oscillospiraceae sp. MGS:0806	N-acetylkynurenine (2)	0.03	2.9	0.0042	0.03	8584
Oscillospiraceae sp. MGS:0207	2S,3R-dihydroxybutyrate	-0.03	-2.9	0.0042	0.03	8583
Lachnospiraceae sp. MGS:1272	X - 21442	-0.03	-2.9	0.0042	0.03	8584
Flavonifractor sp. An10 MGS:0495	octadecanedioylcarnitine (C18-DC)*	0.03	2.9	0.0042	0.03	8584
Clostridia sp. MGS:0787	3-methoxytyrosine	0.03	2.9	0.0042	0.03	8584
Clostridia sp. MGS:0435	X - 15245	-0.03	-2.9	0.0042	0.03	8584
Eubacteriales sp. MGS:0300	asparagine	0.03	2.9	0.0042	0.03	8584
Eubacteriales sp. MGS:0103	oleoylcarnitine (C18:1)	-0.03	-2.9	0.0042	0.03	8584
Bifidobacterium breve MGS:1387	carboxyibuprofen	0.03	2.9	0.0042	0.03	8584
Enterocloster clostridioformis MGS:0686	pregnanediol-3-glucuronide	-0.03	-2.9	0.0042	0.03	8584
Eubacteriales sp. MGS:0602	hydroxypalmitoyl sphingomyelin (d18:1/16:0(OH))**	0.03	2.9	0.0042	0.03	8584
Eubacteriales sp. MGS:0968	4-oxo-retinoic acid	-0.03	-2.9	0.0042	0.03	8584
Eubacteriales sp. MGS:0432	bilirubin (E,Z or Z,E)*	0.03	2.9	0.0042	0.03	8584
Lachnospiraceae sp. MGS:0252	1-oleoyl-GPC (18:1)	0.03	2.9	0.0042	0.03	8584
Clostridium sp. AF15-31 MGS:0293	N-methyltaurine	0.03	2.9	0.0042	0.03	8583
Clostridia sp. MGS:1333	X - 25433	-0.03	-2.9	0.0042	0.03	8584
Blautia argi MGS:1450	catechol sulfate	-0.03	-2.9	0.0042	0.03	8584
Ruminococcus sp. MGS:0337	X - 15674	0.03	2.9	0.0042	0.03	8584
Parvimonas micra MGS:1231	X - 21752	-0.03	-2.9	0.0042	0.03	8584
Bacteria sp. MGS:0620	docosapentaenoate (n3 DPA; 22:5n3)	0.03	2.9	0.0042	0.03	8584
Oscillospiraceae sp. MGS:1552	argininate*	0.03	2.9	0.0042	0.03	8584
Alistipes senegalensis MGS:0141	X - 18921	-0.03	-2.9	0.0042	0.03	8584
Eggerthellales sp. MGS:0991	X - 12543	-0.05	-2.9	0.0042	0.03	3812
Firmicutes sp. MGS:1396	4-acetylcatechol sulfate (1)	0.03	2.9	0.0042	0.03	8584
Oscillospiraceae sp. MGS:0507	cis-3,4-methyleneheptanoylglycine	-0.03	-2.9	0.0042	0.03	8584
Eubacteriales sp. MGS:1003	1-palmitoyl-2-arachidonoyl-GPI (16:0/20:4)*	-0.03	-2.9	0.0042	0.03	8584
Ruminococcus sp. AM36-2AA MGS:0096	X - 13866	0.03	2.9	0.0042	0.03	8584
Bacteria sp. MGS:1520	X - 18888	0.03	2.9	0.0042	0.03	8584
Proteobacteria sp. MGS:0327	X - 21470	0.03	2.9	0.0042	0.03	8584
Olsenella sp. GAM18 MGS:0319	2-aminooctanoate	-0.03	-2.9	0.0042	0.03	8584
Clostridia sp. MGS:0470	X - 16964	-0.03	-2.9	0.0042	0.03	8584
Eubacteriales sp. MGS:0530	hippurate	0.03	2.9	0.0042	0.03	8584
Hungatella hathewayi MGS:0287	retinol (Vitamin A)	0.03	2.9	0.0042	0.03	8584
Eubacteriales sp. MGS:1314	cystine	-0.03	-2.9	0.0042	0.03	8584
Lachnospiraceae sp. MGS:0625	stachydrine	-0.03	-2.9	0.0042	0.03	8584
Flintibacter sp. MGS:0922	4-acetylcatechol sulfate (1)	0.03	2.9	0.0042	0.03	8584
Eubacteriales sp. MGS:0580	thymol sulfate	-0.03	-2.9	0.0042	0.03	8584
Eubacteriales sp. MGS:0917	4-hydroxyphenylacetate	-0.03	-2.9	0.0042	0.03	8584
Eubacteriales sp. MGS:0636	histidine betaine (hercynine)*	-0.03	-2.9	0.0042	0.03	8584
Faecalibacterium prausnitzii MGS:0378	phenylpyruvate	0.03	2.9	0.0042	0.03	8584
Clostridia sp. MGS:1220	sphingomyelin (d18:1/19:0, d19:1/18:0)*	-0.03	-2.9	0.0042	0.03	8584
Firmicutes sp. MGS:0835	N-acetyl-beta-alanine	0.03	2.9	0.0042	0.03	8584
Eubacteriales sp. MGS:1055	glucuronate	0.03	2.9	0.0042	0.03	8584
Lachnospiraceae sp. MGS:1190	cinnamoylglycine	0.03	2.9	0.0042	0.03	8584
Eubacteriales sp. MGS:0349	1-stearoyl-2-arachidonoyl-GPI (18:0/20:4)	-0.03	-2.9	0.0042	0.03	8584
Eubacteriales sp. MGS:0118	5alpha-androstan-3alpha,17alpha-diol monosulfate	0.03	2.9	0.0042	0.03	8584
Eubacteriales sp. MGS:0085	stearoylcarnitine (C18)	-0.03	-2.9	0.0042	0.03	8584
Eubacteriales sp. MGS:0751	1-palmitoyl-2-oleoyl-GPC (16:0/18:1)	-0.03	-2.9	0.0042	0.03	8584
Selenomonas bovis MGS:1786	deoxycholate	0.03	2.9	0.0042	0.03	8584
Eggerthellales sp. MGS:0848	3-indoleglyoxylic acid	0.03	2.9	0.0042	0.03	8584
Atopobiaceae sp. MGS:0704	1-(1-enyl-stearoyl)-2-oleoyl-GPE (P-18:0/18:1)	0.03	2.9	0.0042	0.03	8584
Eubacteriales sp. MGS:0938	X - 25810	-0.03	-2.9	0.0042	0.03	8584
Eubacterium sp. AF17-7 MGS:0165	oxalate (ethanedioate)	0.03	2.9	0.0042	0.03	8584
Intestinimonas massiliensis MGS:1304	X - 12101	0.03	2.9	0.0042	0.03	8584
Intestinibacillus sp. Marseille-P4005 MGS:0168	X - 24795	0.03	2.9	0.0042	0.03	8584
Dielma fastidiosa MGS:0400	X - 25417	0.03	2.9	0.0042	0.03	8584
Eubacteriales sp. MGS:0116	ursodeoxycholate	-0.03	-2.9	0.0042	0.03	8584
Firmicutes sp. MGS:1082	X - 22509	0.03	2.9	0.0042	0.03	8584
Eubacteriales sp. MGS:0103	pro-hydroxy-pro	0.03	2.9	0.0042	0.03	8584
Eubacteriales sp. MGS:0594	X - 11299	0.03	2.9	0.0042	0.03	8584
Lachnospiraceae sp. MGS:0018	4-methyl-2-oxopentanoate	0.03	2.9	0.0042	0.03	8584
Eubacteriales sp. MGS:0674	1-palmitoyl-GPE (16:0)	0.03	2.9	0.0042	0.03	8584
Eubacteriales sp. MGS:0300	(2 or 3)-decenoate (10:1n7 or n8)	0.03	2.9	0.0042	0.03	8584
Pseudoflavonifractor sp. An184 MGS:0253	sphingomyelin (d18:1/17:0, d17:1/18:0, d19:1/16:0)	-0.03	-2.9	0.0042	0.03	8584
Eubacteriales sp. MGS:0183	N-acetylphenylalanine	0.03	2.9	0.0042	0.03	8584
Clostridia sp. MGS:0435	maleate	-0.03	-2.9	0.0042	0.03	8583
Rikenellaceae sp. MGS:1022	7-methylxanthine	0.03	2.9	0.0042	0.03	8584
Clostridia sp. MGS:0841	chiro-inositol	0.03	2.9	0.0042	0.03	8583
Lachnospiraceae sp. MGS:1005	branched-chain, straight-chain, or cyclopropyl 10:1 fatty acid (1)*	0.03	2.9	0.0042	0.03	8584
Eubacteriales sp. MGS:0184	11beta-hydroxyandrosterone glucuronide	-0.03	-2.9	0.0042	0.03	8584
Eubacteriales sp. MGS:1391	sphingomyelin (d18:1/22:1, d18:2/22:0, d16:1/24:1)*	-0.03	-2.9	0.0042	0.03	8584
Erysipelotrichales sp. MGS:0303	2-hydroxyacetaminophen sulfate*	0.03	2.9	0.0042	0.03	8584
Eubacteriales sp. MGS:0474	1-carboxyethyltyrosine	-0.03	-2.9	0.0042	0.03	8584
Dorea longicatena MGS:0039	N2-acetyl,N6,N6-dimethyllysine	-0.03	-2.9	0.0042	0.03	8584
Eubacteriales sp. MGS:1334	X - 21383	-0.03	-2.9	0.0042	0.03	8584
Eubacteriales sp. MGS:0621	O-acetylhomoserine	0.04	2.9	0.0042	0.03	4772
Eubacteriales sp. MGS:0628	carotene diol (1)	0.03	2.9	0.0042	0.03	8584
Eubacteriales sp. MGS:0730	linoleoyl-arachidonoyl-glycerol (18:2/20:4) [2]*	-0.03	-2.9	0.0042	0.03	8584
Streptococcus anginosus MGS:0680	X - 26111	-0.03	-2.9	0.0042	0.03	8584
Collinsella bouchesdurhonensis MGS:0299	N,N,N-trimethyl-5-aminovalerate	0.03	2.9	0.0042	0.03	8584
Alistipes finegoldii MGS:0077	docosapentaenoylcarnitine (C22:5n3)*	-0.03	-2.9	0.0042	0.03	8584
Clostridia sp. MGS:1288	1-methylxanthine	0.03	2.9	0.0042	0.03	8584
Eubacteriales sp. MGS:0593	glycodeoxycholate	-0.03	-2.9	0.0042	0.03	8584
Oscillospiraceae sp. MGS:0135	1-oleoyl-2-docosahexaenoyl-GPC (18:1/22:6)*	-0.03	-2.9	0.0042	0.03	8584
Eubacteriales sp. MGS:0851	docosadienoate (22:2n6)	0.03	2.9	0.0042	0.03	8584
Eubacteriales sp. MGS:0480	X - 12261	-0.03	-2.9	0.0042	0.03	8584
Eubacteriales sp. MGS:0185	1-carboxyethyltyrosine	-0.03	-2.9	0.0042	0.03	8584
Eubacteriales sp. MGS:0902	X - 17612	-0.04	-2.9	0.0042	0.03	4772
Lachnospiraceae sp. MGS:0043	oleoyl-oleoyl-glycerol (18:1/18:1) [2]*	-0.05	-2.9	0.0042	0.03	3812
Eubacteriales sp. MGS:0837	2-ketocaprylate	0.03	2.9	0.0042	0.03	8584
Eubacteriales sp. MGS:0913	N-methylproline	-0.03	-2.9	0.0042	0.03	8584
Clostridium sp. TM06-18 MGS:0048	5,6-dihydrouridine	0.03	2.9	0.0042	0.03	8584
Eubacteriales sp. MGS:0688	oleoyl-arachidonoyl-glycerol (18:1/20:4) [2]*	-0.03	-2.9	0.0042	0.03	8584
Eubacteriales sp. MGS:0984	X - 17354	0.03	2.9	0.0042	0.03	8584
Parolsenella catena MGS:0499	taurochenodeoxycholate	-0.03	-2.9	0.0042	0.03	8584
Clostridia sp. MGS:1288	3-hydroxypyridine sulfate	0.03	2.9	0.0042	0.03	8584
Pseudoflavonifractor sp. MGS:0844	3-hydroxybutyrate (BHBA)	0.03	2.9	0.0042	0.03	8583
Eubacteriales sp. MGS:0663	indole-3-carboxylate	0.03	2.9	0.0042	0.03	8584
Eubacteriales sp. MGS:0736	2-hydroxyacetaminophen sulfate*	0.03	2.9	0.0042	0.03	8584
Anaeromassilibacillus sp. An250 MGS:0169	alpha-ketoglutarate	-0.03	-2.9	0.0042	0.031	8583
Eubacteriales sp. MGS:0405	gentisate	0.03	2.9	0.0042	0.031	8584
Bacteroides sp. HF-5092 MGS:1550	N-acetyl-4-chlorophenylalanine	0.05	2.9	0.0042	0.031	2881
Eubacteriales sp. MGS:0718	1-oleoyl-GPG (18:1)*	-0.05	-2.9	0.0042	0.031	3812
Ruminococcus sp. AF21-42 MGS:0111	glutamine conjugate of C6H10O2 (1)*	-0.03	-2.9	0.0042	0.031	8584
Catenibacterium mitsuokai MGS:0775	pimeloylcarnitine/3-methyladipoylcarnitine (C7-DC)	-0.03	-2.9	0.0042	0.031	8584
Lachnospiraceae sp. MGS:0625	oleoyl-arachidonoyl-glycerol (18:1/20:4) [1]*	0.05	2.9	0.0042	0.031	3812
Clostridia sp. MGS:0787	2-butenoylglycine	0.03	2.9	0.0042	0.031	8584
Eubacteriales sp. MGS:0882	N,N,N-trimethyl-alanylproline betaine (TMAP)	-0.03	-2.9	0.0042	0.031	8584
Firmicutes sp. MGS:0942	tyrosine	-0.03	-2.9	0.0042	0.031	8584
Enteroscipio rubneri MGS:0722	stearoyl sphingomyelin (d18:1/18:0)	0.03	2.9	0.0042	0.031	8584
Subdoligranulum sp. APC924/74 MGS:0015	3-methylglutarylcarnitine (2)	0.03	2.9	0.0042	0.031	8584
Eubacteriales sp. MGS:0674	1-stearoyl-2-arachidonoyl-GPE (18:0/20:4)	0.03	2.9	0.0042	0.031	8584
Clostridium sp. MGS:0059	1-(1-enyl-stearoyl)-2-linoleoyl-GPE (P-18:0/18:2)*	-0.03	-2.9	0.0042	0.031	8584
Eubacteriales sp. MGS:0945	naringenin 7-glucuronide	-0.03	-2.9	0.0042	0.031	8584
Eubacteriales sp. MGS:1176	X - 22509	0.03	2.9	0.0042	0.031	8584
Eubacteriales sp. MGS:0421	X - 13507	0.03	2.9	0.0042	0.031	8584
Holdemanella sp. MGS:0366	4-vinylcatechol sulfate	-0.03	-2.9	0.0042	0.031	8584
Fenollaria massiliensis MGS:1255	4-allylcatechol sulfate	-0.03	-2.9	0.0042	0.031	8584
Eubacteriales sp. MGS:0624	dimethylglycine	0.03	2.9	0.0042	0.031	8584
Eubacteriales sp. MGS:0062	X - 21736	-0.03	-2.9	0.0042	0.031	8584
Eubacteriales sp. MGS:0578	2S,3R-dihydroxybutyrate	-0.03	-2.9	0.0042	0.031	8583
Eubacteriales sp. MGS:0917	(S)-a-amino-omega-caprolactam	-0.04	-2.9	0.0042	0.031	4772
Eubacteriales sp. MGS:0864	2-aminoadipate	-0.03	-2.9	0.0042	0.031	8584
Coprococcus catus MGS:0037	1-palmitoleoylglycerol (16:1)*	0.03	2.9	0.0042	0.031	8584
Klebsiella quasipneumoniae subsp. similipneumoniae MGS:1629	2-piperidinone	0.03	2.9	0.0042	0.031	8584
Coprococcus eutactus MGS:0155	X - 12680	0.03	2.9	0.0042	0.031	8584
Veillonellales sp. MGS:1363	X - 13431	-0.03	-2.9	0.0042	0.031	8584
Methanobrevibacter smithii MGS:0152	X - 17335	-0.03	-2.9	0.0042	0.031	8584
Oscillospiraceae sp. MGS:0437	N-acetylglutamate	-0.03	-2.9	0.0042	0.031	8584
Clostridia sp. MGS:0661	hexanoylglycine	0.03	2.9	0.0042	0.031	8584
Intestinibacillus sp. Marseille-P4005 MGS:0168	3-hydroxyadipate	0.03	2.9	0.0042	0.031	8583
Eubacteriales sp. MGS:1312	sedoheptulose	-0.05	-2.9	0.0042	0.031	3812
Eubacteriales sp. MGS:0843	lignoceroyl sphingomyelin (d18:1/24:0)	0.03	2.9	0.0042	0.031	8584
Lachnoclostridium sp. MGS:1343	glycolithocholate sulfate*	-0.03	-2.9	0.0042	0.031	8584
Eubacteriales sp. MGS:0306	caffeic acid sulfate	0.03	2.9	0.0042	0.031	8583
[Ruminococcus] torques MGS:0034	1-cerotoyl-GPC (26:0)*	-0.03	-2.9	0.0042	0.031	8584
Eubacteriales sp. MGS:0642	dodecanedioate (C12-DC)	0.03	2.9	0.0042	0.031	8584
Merdimonas faecis MGS:0494	1,5-anhydroglucitol (1,5-AG)	0.03	2.9	0.0042	0.031	8584
Eubacteriales sp. MGS:0503	uridine	-0.03	-2.9	0.0042	0.031	8584
Eubacteriales sp. MGS:0363	N6-carboxymethyllysine	-0.03	-2.9	0.0042	0.031	8584
Eubacteriales sp. MGS:1045	X - 17323	-0.03	-2.9	0.0042	0.031	8584
Eubacteriales sp. MGS:0613	8-methoxykynurenate	-0.03	-2.9	0.0042	0.031	8584
Eubacteriales sp. MGS:0543	dopamine 3-O-sulfate	0.03	2.9	0.0042	0.031	8584
Desulfovibrionales sp. MGS:0462	palmitoylcarnitine (C16)	0.03	2.9	0.0042	0.031	8584
Eubacteriales sp. MGS:1089	1-carboxyethylphenylalanine	-0.03	-2.9	0.0042	0.031	8584
Eubacteriales sp. MGS:0827	pregnenetriol disulfate*	-0.03	-2.9	0.0042	0.031	8584
Eubacteriales sp. MGS:0193	1-(1-enyl-palmitoyl)-2-palmitoleoyl-GPC (P-16:0/16:1)*	0.03	2.9	0.0042	0.031	8584
Eubacteriales sp. MGS:0547	1-(1-enyl-palmitoyl)-2-arachidonoyl-GPC (P-16:0/20:4)*	0.03	2.9	0.0042	0.031	8584
Eubacteriales sp. MGS:0939	4-acetylcatechol sulfate (1)	0.03	2.9	0.0042	0.031	8584
Oscillospiraceae sp. MGS:0256	1-palmitoyl-2-linoleoyl-GPI (16:0/18:2)	0.03	2.9	0.0042	0.031	8583
Eubacteriales sp. MGS:0872	X - 12847	0.03	2.9	0.0042	0.031	8584
Firmicutes sp. MGS:0587	1-stearoyl-2-linoleoyl-GPI (18:0/18:2)	0.03	2.9	0.0042	0.031	8584
Oscillospiraceae sp. MGS:1241	sphingomyelin (d18:2/24:2)*	-0.03	-2.9	0.0042	0.031	8584
Oscillibacter sp. MGS:0046	N1-Methyl-2-pyridone-5-carboxamide	0.03	2.9	0.0042	0.031	8584
Firmicutes sp. MGS:0454	X - 11849	0.03	2.9	0.0042	0.031	8584
Lachnospiraceae sp. MGS:0233	X - 21607	0.03	2.9	0.0042	0.031	8584
Eubacteriales sp. MGS:0644	4-methylguaiacol sulfate	0.03	2.9	0.0042	0.031	8584
Clostridium cuniculi MGS:1498	docosahexaenoylcholine	0.03	2.9	0.0042	0.031	8584
Eubacteriales sp. MGS:0630	glycolithocholate	0.03	2.9	0.0042	0.031	8584
Eubacteriales sp. MGS:0773	X - 21470	-0.03	-2.9	0.0042	0.031	8584
Oscillospiraceae sp. MGS:0849	gamma-tocopherol/beta-tocopherol	-0.03	-2.9	0.0042	0.031	8584
Lachnospiraceae sp. MGS:0336	myristoleoylcarnitine (C14:1)*	0.03	2.9	0.0042	0.031	8584
Eubacteriales sp. MGS:0333	S-methylcysteine sulfoxide	0.03	2.9	0.0042	0.031	8584
Bacteria sp. MGS:0459	caprate (10:0)	0.03	2.9	0.0042	0.031	8584
Eubacteriales sp. MGS:0434	3-hydroxyoctanoylcarnitine (2)	-0.03	-2.9	0.0042	0.031	8584
Clostridia sp. MGS:1137	X - 12847	-0.03	-2.9	0.0042	0.031	8584
Bacteroides eggerthii MGS:0212	X - 12456	0.03	2.9	0.0042	0.031	8584
Oscillospiraceae sp. MGS:1270	3-hydroxyhippurate sulfate	-0.03	-2.9	0.0042	0.031	8584
Firmicutes sp. MGS:0526	X - 25450	-0.03	-2.9	0.0042	0.031	8584
Eubacteriales sp. MGS:0659	1-(1-enyl-palmitoyl)-2-oleoyl-GPC (P-16:0/18:1)*	-0.03	-2.9	0.0042	0.031	8584
Bilophila wadsworthia MGS:0049	gamma-glutamylleucine	0.03	2.9	0.0042	0.031	8584
Clostridia sp. MGS:1293	X - 21845	-0.03	-2.9	0.0042	0.031	8584
Firmicutes sp. MGS:0587	butyrate/isobutyrate (4:0)	0.03	2.9	0.0042	0.031	8584
Eubacteriales sp. MGS:1239	nonadecanoate (19:0)	0.03	2.9	0.0042	0.031	8584
Lachnospiraceae sp. MGS:0336	docosapentaenoate (n3 DPA; 22:5n3)	-0.03	-2.9	0.0042	0.031	8584
Bacteroidales sp. MGS:1002	octadecadienedioate (C18:2-DC)*	0.03	2.9	0.0042	0.031	8584
Pseudoflavonifractor sp. An187 MGS:1170	beta-sitosterol	0.03	2.9	0.0042	0.031	8584
Collinsella tanakaei MGS:0850	nicotinamide riboside	0.03	2.9	0.0042	0.031	8584
Roseburia sp. AM16-25 MGS:0344	aspartate	-0.03	-2.9	0.0042	0.031	8584
Eubacteriales sp. MGS:0509	X - 24337	-0.03	-2.9	0.0042	0.031	8584
Eggerthellaceae sp. MGS:0171	pantoate	-0.03	-2.9	0.0042	0.031	8584
Firmicutes sp. MGS:0526	phenylacetate	0.03	2.9	0.0042	0.031	8584
Haemophilus pittmaniae MGS:1196	lanthionine	0.03	2.9	0.0042	0.031	8584
Oscillospiraceae sp. MGS:0774	8-methoxykynurenate	-0.03	-2.9	0.0042	0.031	8584
Anaerotruncus massiliensis MGS:0460	leucine	-0.03	-2.9	0.0042	0.031	8584
Eubacteriales sp. MGS:0081	1-stearoyl-GPG (18:0)	0.03	2.9	0.0042	0.031	8584
Eubacteriales sp. MGS:1391	citramalate	-0.03	-2.9	0.0042	0.031	8584
Lachnospiraceae sp. MGS:0831	5alpha-androstan-3alpha,17beta-diol monosulfate (2)	-0.03	-2.9	0.0042	0.031	8584
Eubacteriales sp. MGS:1239	X - 24812	-0.03	-2.9	0.0042	0.031	8584
Eubacteriales sp. MGS:0123	2-aminooctanoate	-0.03	-2.9	0.0042	0.031	8584
Eubacteriales sp. MGS:0269	sulfate of piperine metabolite C18H21NO3 (3)*	-0.03	-2.9	0.0042	0.031	8584
Eubacteriales sp. MGS:0138	lanthionine	0.03	2.9	0.0042	0.031	8584
Intestinimonas butyriciproducens MGS:0187	sphingomyelin (d18:1/17:0, d17:1/18:0, d19:1/16:0)	0.03	2.9	0.0042	0.031	8584
Eubacteriales sp. MGS:1086	X - 25523	0.03	2.9	0.0042	0.031	8584
Anaeromassilibacillus sp. An250 MGS:0169	benzoate	0.03	2.9	0.0042	0.031	8584
Enterobacter roggenkampii MGS:1434	deoxycholic acid 12-sulfate*	-0.03	-2.9	0.0042	0.031	8584
Cloacibacillus porcorum MGS:0883	azelate (C9-DC)	0.03	2.9	0.0042	0.031	8584
Lachnospiraceae sp. MGS:1641	docosatrienoate (22:3n6)*	0.03	2.9	0.0042	0.031	8584
Eubacteriales sp. MGS:0589	cis-3,4-methyleneheptanoate	-0.03	-2.9	0.0042	0.031	8584
Oscillospiraceae sp. MGS:0770	7-methylguanine	0.03	2.9	0.0042	0.031	8584
Bacteroides cutis MGS:1017	X - 11372	0.03	2.9	0.0042	0.031	8584
Eubacteriales sp. MGS:0654	homoarginine	0.03	2.9	0.0042	0.031	8584
Eubacteriales sp. MGS:0138	carotene diol (2)	0.03	2.9	0.0042	0.031	8584
Clostridia sp. MGS:1188	N-formylphenylalanine	-0.03	-2.9	0.0042	0.031	8584
Firmicutes sp. MGS:0650	glucuronide of piperine metabolite C17H21NO3 (4)*	-0.03	-2.9	0.0042	0.031	8584
Oscillospiraceae sp. MGS:0104	hexadecanedioate (C16-DC)	0.03	2.9	0.0042	0.031	8584
Lachnospiraceae sp. MGS:0233	1-oleoyl-GPG (18:1)*	-0.05	-2.9	0.0042	0.031	3812
Hungatella hathewayi MGS:0451	3-methylglutaconate	0.03	2.9	0.0042	0.031	8583
Eubacteriales sp. MGS:1003	1-palmitoleoylglycerol (16:1)*	-0.03	-2.9	0.0042	0.031	8584
Eubacteriales sp. MGS:0859	X - 18921	-0.03	-2.9	0.0042	0.031	8584
Firmicutes sp. MGS:0341	stearate (18:0)	-0.03	-2.9	0.0042	0.031	8584
Erysipelotrichales sp. MGS:0809	2-methylmalonylcarnitine (C4-DC)	-0.04	-2.9	0.0042	0.031	6693
Eubacteriales sp. MGS:0132	X - 21736	-0.03	-2.9	0.0042	0.031	8584
Eubacteriales sp. MGS:0678	3b-hydroxy-5-cholenoic acid	0.03	2.9	0.0042	0.031	8584
Lachnospiraceae sp. MGS:0667	X - 16935	0.03	2.9	0.0042	0.031	8584
Desulfovibrionales sp. MGS:0462	N-acetylphenylalanine	0.03	2.9	0.0042	0.031	8584
Bacteroides xylanisolvens MGS:0091	X - 24953	0.05	2.9	0.0042	0.031	3812
Eubacteriales sp. MGS:0777	X - 25433	-0.03	-2.9	0.0042	0.031	8584
Flavonifractor plautii MGS:0079	cysteinylglycine	0.03	2.9	0.0042	0.031	8584
Erysipelotrichales sp. MGS:1130	pentadecanoate (15:0)	0.03	2.9	0.0042	0.031	8584
Bifidobacterium adolescentis MGS:0056	suberoylcarnitine (C8-DC)	-0.05	-2.9	0.0042	0.031	3812
Veillonella tobetsuensis MGS:1344	3-acetylphenol sulfate	-0.03	-2.9	0.0042	0.031	8584
Clostridium sp. M62/1 MGS:0354	3,4-dihydroxybutyrate	0.03	2.9	0.0042	0.031	8583
Eubacteriales sp. MGS:0311	glycerol	-0.03	-2.9	0.0042	0.031	8584
Bacteria sp. MGS:0483	3-(cystein-S-yl)acetaminophen*	-0.03	-2.9	0.0042	0.031	8584
Eubacteriales sp. MGS:0350	allantoin	0.03	2.9	0.0042	0.031	8583
Oscillospiraceae sp. MGS:0074	3-methoxycatechol sulfate (2)	0.03	2.9	0.0042	0.031	8584
Dialister massiliensis MGS:0497	N-stearoyl-sphingosine (d18:1/18:0)*	-0.03	-2.9	0.0042	0.031	8584
Eubacteriales sp. MGS:0363	uracil	0.03	2.9	0.0042	0.031	8584
Firmicutes sp. MGS:1075	cis-3,4-methyleneheptanoylcarnitine	-0.03	-2.9	0.0042	0.031	8584
Clostridia sp. MGS:0706	dihydrocaffeate sulfate (2)	0.03	2.9	0.0042	0.031	8583
Eubacteriales sp. MGS:1158	1-oleoylglycerol (18:1)	-0.03	-2.9	0.0042	0.031	8584
Eubacteriales sp. MGS:0312	6-hydroxyindole sulfate	-0.03	-2.9	0.0042	0.031	8584
Proteobacteria sp. MGS:0327	X - 11632	0.03	2.9	0.0042	0.031	8584
Eubacteriales sp. MGS:1439	X - 11299	0.03	2.9	0.0042	0.031	8584
Eubacteriales sp. MGS:1079	cotinine	0.03	2.9	0.0042	0.031	8584
Erysipelatoclostridium sp. MGS:0313	N-methylhydroxyproline**	0.04	2.9	0.0042	0.031	4772
Parabacteroides distasonis MGS:0024	oleoyl ethanolamide	0.03	2.9	0.0042	0.031	8584
Clostridia sp. MGS:0512	butyrylglycine	-0.04	-2.9	0.0042	0.031	6693
Oscillospiraceae sp. MGS:0388	X - 21285	0.03	2.9	0.0042	0.031	8584
Lachnospiraceae sp. MGS:0043	X - 11847	0.04	2.9	0.0042	0.031	5703
Clostridia sp. MGS:1058	X - 17612	-0.04	-2.9	0.0042	0.031	4772
Eubacteriales sp. MGS:1134	hexadecadienoate (16:2n6)	0.03	2.9	0.0042	0.031	8584
Flavonifractor plautii MGS:0079	X - 18888	-0.03	-2.9	0.0042	0.031	8584
Eubacteriales sp. MGS:0486	phenyllactate (PLA)	0.03	2.9	0.0042	0.031	8583
Eubacteriales sp. MGS:0613	glycochenodeoxycholate glucuronide (1)	-0.03	-2.9	0.0042	0.031	8584
Oscillospiraceae sp. MGS:0693	X - 11381	-0.03	-2.9	0.0042	0.031	8584
Eubacteriales sp. MGS:0668	palmitoyl-linoleoyl-glycerol (16:0/18:2) [2]*	-0.05	-2.9	0.0042	0.031	3812
Scardovia wiggsiae MGS:1737	1-stearoyl-2-linoleoyl-GPC (18:0/18:2)*	-0.03	-2.9	0.0042	0.031	8584
Ruminococcus bicirculans MGS:0067	1-oleoyl-2-linoleoyl-GPE (18:1/18:2)*	-0.03	-2.9	0.0042	0.031	8584
Eubacteriales sp. MGS:0349	palmitoleate (16:1n7)	-0.03	-2.9	0.0042	0.031	8584
Enterocloster clostridioformis MGS:0686	X - 25828	-0.03	-2.9	0.0042	0.031	8584
Clostridium sp. MGS:1174	3-hydroxyhexanoate	-0.03	-2.9	0.0042	0.031	8584
Parvimonas micra MGS:1231	thymol sulfate	-0.03	-2.9	0.0042	0.031	8584
Clostridia sp. MGS:1057	X - 23659	-0.03	-2.9	0.0042	0.031	8584
Eubacteriales sp. MGS:0345	guanidinoacetate	0.03	2.9	0.0042	0.031	8583
Lachnospiraceae sp. MGS:0297	5alpha-pregnan-diol disulfate	0.03	2.9	0.0042	0.031	8584
Eubacteriales sp. MGS:0671	2-oxoarginine*	0.03	2.9	0.0042	0.031	8584
Klebsiella quasipneumoniae subsp. similipneumoniae MGS:1629	sphingomyelin (d18:2/23:0, d18:1/23:1, d17:1/24:1)*	-0.03	-2.9	0.0042	0.031	8584
Eubacteriales sp. MGS:0216	sphingosine	0.03	2.9	0.0042	0.031	8584
Lachnospiraceae sp. MGS:1641	1H-indole-7-acetic acid	-0.05	-2.9	0.0042	0.031	3812
Clostridiaceae sp. MGS:0238	argininate*	0.03	2.9	0.0042	0.031	8584
Clostridium sp. 1001271st1 H5 MGS:0888	N-acetylglycine	0.03	2.9	0.0042	0.031	8584
Erysipelotrichales sp. MGS:0737	3b-hydroxy-5-cholenoic acid	-0.03	-2.9	0.0042	0.031	8584
Lachnospiraceae sp. MGS:0389	1-palmitoleoyl-GPC (16:1)*	-0.03	-2.9	0.0042	0.031	8584
Dialister massiliensis MGS:0497	N-formylphenylalanine	0.03	2.9	0.0042	0.031	8584
Lachnoclostridium sp. MGS:0655	citrate	0.03	2.9	0.0042	0.031	8584
Clostridia sp. MGS:0815	X - 21740	-0.03	-2.9	0.0042	0.031	8584
Romboutsia sp. MGS:0558	X - 16649	-0.03	-2.9	0.0042	0.031	8584
Proteobacteria sp. MGS:0360	phytanate	0.05	2.9	0.0042	0.031	3812
Eubacteriales sp. MGS:0373	valylglycine	0.05	2.9	0.0042	0.031	3812
Erysipelatoclostridium ramosum MGS:0538	1,2-dilinoleoyl-GPC (18:2/18:2)	-0.03	-2.9	0.0042	0.031	8584
Eubacteriales sp. MGS:0359	ceramide (d18:1/14:0, d16:1/16:0)*	-0.03	-2.9	0.0042	0.031	8584
Eubacteriales sp. MGS:1051	hydroxypalmitoyl sphingomyelin (d18:1/16:0(OH))**	0.03	2.9	0.0042	0.031	8584
Pseudoflavonifractor sp. BIOML-A3 MGS:0735	3-ureidopropionate	-0.03	-2.9	0.0042	0.031	8584
Eubacteriales sp. MGS:0913	2,3-dihydroxyisovalerate	0.03	2.9	0.0042	0.031	8583
Intestinibacillus sp. Marseille-P4005 MGS:0168	pantothenate	0.03	2.9	0.0042	0.031	8584
Streptococcus parasanguinis MGS:0117	N-acetylkynurenine (2)	0.03	2.9	0.0042	0.031	8584
Pseudoruminococcus massiliensis MGS:0346	resveratrol disulfate (2)*	-0.03	-2.9	0.0042	0.031	8584
Firmicutes sp. MGS:1164	sphingomyelin (d18:1/14:0, d16:1/16:0)*	0.03	2.9	0.0042	0.031	8584
Eubacteriales sp. MGS:0624	X - 11372	0.03	2.9	0.0042	0.031	8584
Eubacteriales sp. MGS:0792	hexanoylglutamine	0.03	2.9	0.0042	0.031	8584
Eubacteriales sp. MGS:0323	8-methoxykynurenate	-0.03	-2.9	0.0042	0.031	8584
Eubacteriales sp. MGS:0084	dihydrocaffeate sulfate (2)	0.03	2.9	0.0042	0.031	8583
Lacticaseibacillus rhamnosus MGS:1198	glycosyl ceramide (d18:1/23:1, d17:1/24:1)*	0.05	2.9	0.0042	0.031	3812
Clostridia sp. MGS:0946	methionine sulfoxide	0.03	2.9	0.0042	0.031	8584
Streptococcus oralis subsp. oralis MGS:0705	X - 12798	-0.03	-2.9	0.0042	0.031	8584
Scardovia wiggsiae MGS:1737	aconitate [cis or trans]	0.03	2.9	0.0042	0.031	8584
Eubacteriales sp. MGS:1126	X - 23680	-0.03	-2.9	0.0042	0.031	8584
Bifidobacterium dentium MGS:0579	X - 11858	-0.03	-2.9	0.0042	0.031	8584
Eubacteriales sp. MGS:0662	lyxonate	0.03	2.9	0.0042	0.031	8583
Clostridia sp. MGS:1375	octanoylcarnitine (C8)	-0.03	-2.9	0.0042	0.031	8584
Clostridia sp. MGS:1205	docosahexaenoylcarnitine (C22:6)*	0.03	2.9	0.0042	0.031	8584
Eubacteriales sp. MGS:1313	3-hydroxypyridine glucuronide	0.03	2.9	0.0042	0.031	8584
Clostridia sp. MGS:1761	gamma-glutamylglycine	-0.03	-2.9	0.0042	0.031	8584
Bacteroides sp. MGS:0611	isobutyrylglycine	-0.03	-2.9	0.0042	0.031	8584
Firmicutes sp. MGS:1014	glycosyl-N-behenoyl-sphingadienine (d18:2/22:0)*	0.03	2.9	0.0042	0.031	8584
Lachnospiraceae sp. MGS:0018	O-desmethylvenlafaxine	-0.03	-2.9	0.0042	0.031	8584
Blautia massiliensis MGS:0023	3-bromo-5-chloro-2,6-dihydroxybenzoic acid*	0.03	2.9	0.0042	0.031	8584
Eubacteriales sp. MGS:0427	alpha-hydroxymetoprolol	-0.03	-2.9	0.0042	0.031	8584
Weissella confusa MGS:1557	1-(1-enyl-stearoyl)-2-oleoyl-GPE (P-18:0/18:1)	0.03	2.9	0.0042	0.031	8584
Eubacteriales sp. MGS:1395	branched chain 14:0 dicarboxylic acid**	-0.03	-2.9	0.0042	0.031	8584
Eubacteriales sp. MGS:0128	allantoin	-0.03	-2.9	0.0042	0.031	8583
Clostridium sp. MGS:0050	4-hydroxyphenylacetylglutamine	-0.03	-2.9	0.0042	0.031	8584
Firmicutes sp. MGS:1075	4-allylcatechol sulfate	0.03	2.9	0.0042	0.031	8584
Monoglobus pectinilyticus MGS:0295	lithocholate sulfate (1)	0.03	2.9	0.0042	0.031	8584
Eubacteriales sp. MGS:1006	N-acetylglucosamine/N-acetylgalactosamine	-0.03	-2.9	0.0042	0.031	8584
Eubacteriales sp. MGS:0967	2-aminobutyrate	-0.03	-2.9	0.0042	0.031	8584
Bacteria sp. MGS:1274	1-palmitoyl-2-arachidonoyl-GPC (16:0/20:4n6)	-0.03	-2.9	0.0042	0.031	8584
Bacteroidales sp. MGS:1015	glyco-beta-muricholate**	0.03	2.9	0.0042	0.031	8584
Alistipes putredinis MGS:0033	N2-acetyllysine	-0.05	-2.9	0.0042	0.031	3812
Akkermansia sp. BIOML-A59 MGS:0800	phenylacetylglutamate	0.03	2.9	0.0042	0.031	8584
Eubacteriales sp. MGS:0630	hexanoylcarnitine (C6)	-0.03	-2.9	0.0042	0.031	8584
Prevotellaceae sp. MGS:1159	N-acetyl-isoputreanine	0.03	2.9	0.0042	0.031	8584
Firmicutes sp. MGS:0397	2-methylserine	0.03	2.9	0.0042	0.031	8584
Oscillospiraceae sp. MGS:0445	X - 18913	0.03	2.9	0.0042	0.031	8584
Eubacterium sp. AF22-8LB MGS:0838	erythronate*	0.03	2.9	0.0042	0.031	8583
Pseudoflavonifractor sp. An187 MGS:1170	X - 18887	-0.03	-2.9	0.0042	0.031	8584
Blautia sp. SG-772 MGS:0063	hexanoylglutamine	-0.03	-2.9	0.0042	0.031	8584
Ellagibacter isourolithinifaciens MGS:0191	citrulline	0.03	2.9	0.0042	0.031	8584
Clostridium sp. AF23-8 MGS:0166	lithocholate sulfate (1)	0.03	2.9	0.0042	0.031	8584
Firmicutes sp. MGS:0541	kynurenine	-0.03	-2.9	0.0042	0.031	8584
Eubacteriales sp. MGS:0353	X - 17010	0.03	2.9	0.0042	0.031	8584
Eubacteriales sp. MGS:0188	glutarate (C5-DC)	-0.03	-2.9	0.0042	0.031	8583
Clostridium sp. OM07-9AC MGS:0448	glucose	-0.03	-2.9	0.0042	0.031	8583
Anaerostipes hadrus MGS:0124	epiandrosterone sulfate	-0.03	-2.9	0.0042	0.031	8584
[Ruminococcus] torques MGS:0088	trans-urocanate	-0.03	-2.9	0.0042	0.031	8584
Eubacteriales sp. MGS:0426	cysteine sulfinic acid	-0.03	-2.9	0.0042	0.031	8584
Bacteria sp. MGS:0801	sphingomyelin (d17:1/14:0, d16:1/15:0)*	-0.03	-2.9	0.0042	0.031	8584
Firmicutes sp. MGS:0464	1-palmitoyl-2-arachidonoyl-GPC (16:0/20:4n6)	-0.03	-2.9	0.0042	0.031	8584
Lactococcus cremoris subsp. tructae MGS:0583	sphingomyelin (d18:1/20:2, d18:2/20:1, d16:1/22:2)*	0.03	2.9	0.0042	0.031	8584
Eubacteriales sp. MGS:0926	tauroursodeoxycholate	0.03	2.9	0.0042	0.031	8584
Veillonella dispar MGS:0227	sphingomyelin (d18:2/18:1)*	-0.03	-2.9	0.0042	0.031	8584
Hungatella hathewayi MGS:0451	X - 22509	-0.03	-2.9	0.0042	0.031	8584
Enteroscipio rubneri MGS:0722	1-(1-enyl-stearoyl)-2-linoleoyl-GPE (P-18:0/18:2)*	-0.03	-2.9	0.0042	0.031	8584
Lachnospiraceae sp. MGS:0414	X - 24518	0.05	2.9	0.0042	0.031	3812
Oscillospiraceae sp. MGS:0098	glycyrrhetinate	-0.03	-2.9	0.0042	0.031	8584
Dorea sp. AF24-7LB MGS:0086	4-methylguaiacol sulfate	-0.03	-2.9	0.0042	0.031	8584
Eubacteriales sp. MGS:1089	eicosenedioate (C20:1-DC)*	-0.04	-2.9	0.0042	0.031	6693
Bacteroides sp. MGS:1931	perfluorooctanoate (PFOA)	0.03	2.9	0.0042	0.031	8584
Pseudoflavonifractor sp. MGS:0844	X - 12849	0.03	2.9	0.0042	0.031	8584
Eubacteriales sp. MGS:0406	urate	-0.03	-2.9	0.0042	0.031	8584
Eubacteriales sp. MGS:0353	X - 17335	0.03	2.9	0.0042	0.031	8584
Eggerthellales sp. MGS:0177	1-palmitoyl-2-oleoyl-GPE (16:0/18:1)	-0.03	-2.9	0.0042	0.031	8584
Oscillospiraceae sp. MGS:0765	X - 21839	-0.03	-2.9	0.0042	0.031	8584
Clostridia sp. MGS:1128	quinate	-0.03	-2.9	0.0042	0.031	8583
Succinatimonas hippei MGS:1322	lyxonate	-0.03	-2.9	0.0042	0.031	8583
Firmicutes sp. MGS:0541	methionine sulfoxide	0.03	2.9	0.0042	0.031	8584
Enterocloster aldenensis MGS:0362	dehydroepiandrosterone sulfate (DHEA-S)	-0.03	-2.9	0.0042	0.031	8584
Eubacteriales sp. MGS:0443	X - 11483	0.03	2.9	0.0042	0.031	8584
Massilicoli timonensis MGS:0932	1-carboxyethylvaline	-0.03	-2.9	0.0042	0.031	8584
Clostridia sp. MGS:0470	gamma-glutamyltyrosine	-0.03	-2.9	0.0042	0.031	8584
Oscillospiraceae sp. MGS:0375	X - 17654	0.03	2.9	0.0042	0.031	8584
Eubacteriales sp. MGS:0518	glutamine_degradant*	0.03	2.9	0.0042	0.031	8584
Eubacteriales sp. MGS:0604	octadecadienedioate (C18:2-DC)*	0.03	2.9	0.0042	0.031	8584
Betaproteobacteria sp. MGS:1138	taurodeoxycholic acid 3-sulfate	0.03	2.9	0.0042	0.031	8584
Eubacteriales sp. MGS:0490	bilirubin degradation product, C17H18N2O4 (3)**	0.03	2.9	0.0042	0.031	8584
Oscillospiraceae sp. MGS:0683	ascorbic acid 3-sulfate*	0.03	2.9	0.0042	0.031	8583
Eubacteriales sp. MGS:0062	alpha-ketobutyrate	-0.03	-2.9	0.0042	0.031	8583
Rikenellaceae sp. MGS:1022	ethyl alpha-glucopyranoside	0.03	2.9	0.0042	0.031	8584
Lachnospiraceae sp. MGS:0217	cis-3,4-methyleneheptanoylcarnitine	-0.03	-2.9	0.0042	0.031	8584
Eubacteriales sp. MGS:0102	(S)-3-hydroxybutyrylcarnitine	-0.03	-2.9	0.0042	0.031	8584
Lachnospiraceae sp. MGS:0246	X - 12101	-0.03	-2.9	0.0042	0.031	8584
Oscillospiraceae sp. MGS:0072	methyl glucopyranoside (alpha + beta)	0.03	2.9	0.0042	0.031	8584
Lachnospiraceae sp. MGS:0433	X - 11378	0.04	2.9	0.0042	0.031	4772
Burkholderiales sp. MGS:1118	X - 12544	0.03	2.9	0.0042	0.031	8584
Eubacteriales sp. MGS:0242	21-hydroxypregnenolone disulfate	-0.03	-2.9	0.0042	0.031	8584
Parabacteroides johnsonii MGS:0469	X - 12026	-0.03	-2.9	0.0042	0.031	8584
Alistipes sp. AF17-16 MGS:0150	4-oxo-retinoic acid	0.03	2.9	0.0042	0.031	8584
Eubacteriales sp. MGS:0533	X - 12407	0.03	2.9	0.0042	0.031	8584
Ruminococcus sp. AF41-9 MGS:0203	X - 12543	0.05	2.9	0.0042	0.031	3812
Clostridia sp. MGS:0787	3-methyladipate	0.03	2.9	0.0042	0.031	8583
Clostridium sp. BSD2780061688st1 H5 MGS:1296	X - 24241	0.05	2.9	0.0042	0.031	3812
[Ruminococcus] torques MGS:0088	oleoyl ethanolamide	0.03	2.9	0.0042	0.031	8584
Eubacteriales sp. MGS:0284	isobutyrylglycine	0.03	2.9	0.0042	0.031	8584
Clostridium phoceensis MGS:0014	X - 23997	-0.03	-2.9	0.0042	0.031	8584
Pediococcus acidilactici MGS:1468	palmitoloelycholine	0.05	2.9	0.0042	0.031	2881
Erysipelotrichales sp. MGS:0303	5alpha-pregnan-3beta,20alpha-diol monosulfate (2)	0.03	2.9	0.0042	0.031	8584
Clostridia sp. MGS:0783	hydroxypalmitoyl sphingomyelin (d18:1/16:0(OH))**	0.03	2.9	0.0042	0.031	8584
Clostridiaceae sp. MGS:1142	X - 22834	-0.03	-2.9	0.0042	0.031	8584
Eubacteriales sp. MGS:0691	3-methyl catechol sulfate (1)	0.03	2.9	0.0042	0.031	8584
Eubacteriales sp. MGS:0369	carotene diol (1)	0.03	2.9	0.0042	0.031	8584
Eubacteriales sp. MGS:0594	4-allylcatechol sulfate	0.03	2.9	0.0042	0.031	8584
Dielma fastidiosa MGS:0400	5alpha-androstan-3alpha,17beta-diol disulfate	0.03	2.9	0.0042	0.031	8584
Blautia argi MGS:1450	5alpha-pregnan-3beta,20alpha-diol disulfate	-0.03	-2.9	0.0042	0.031	8584
Intestinimonas massiliensis MGS:1304	taurochenodeoxycholic acid 3-sulfate	0.03	2.9	0.0042	0.031	8584
Erysipelotrichaceae sp. MGS:0867	Urolithin B glucuronide	-0.05	-2.9	0.0042	0.031	3812
Clostridium cuniculi MGS:1498	citalopram propionate*	-0.03	-2.9	0.0042	0.031	8584
Lachnospiraceae sp. MGS:1512	glutarate (C5-DC)	-0.03	-2.9	0.0042	0.031	8583
Lachnospiraceae sp. MGS:0389	4-hydroxyphenylacetylglutamine	0.03	2.9	0.0042	0.031	8584
Clostridia sp. MGS:0385	malonylcarnitine	-0.03	-2.9	0.0042	0.031	8584
Eubacteriales sp. MGS:0988	1-palmitoyl-2-arachidonoyl-GPE (16:0/20:4)*	-0.03	-2.9	0.0042	0.031	8584
Prevotella hominis MGS:0797	X - 11858	0.03	2.9	0.0042	0.031	8584
Eubacteriales sp. MGS:0137	N-acetyltaurine	-0.03	-2.9	0.0042	0.031	8584
Eubacteriales sp. MGS:0190	tartarate	-0.03	-2.9	0.0042	0.031	8584
Eubacteriales sp. MGS:0609	1-palmitoyl-GPG (16:0)*	-0.03	-2.9	0.0042	0.031	8584
Clostridia sp. MGS:1408	trans-2-hexenoylglycine	0.03	2.9	0.0042	0.031	8584
Lachnospiraceae sp. MGS:0625	X - 19141	-0.03	-2.9	0.0042	0.031	8584
Clostridium perfringens MGS:0959	dimethyl sulfone	0.03	2.9	0.0042	0.031	8584
Eubacteriales sp. MGS:0773	decadienedioic acid (C10:2-DC)**	-0.03	-2.9	0.0042	0.031	8584
Clostridia sp. MGS:0661	2-hydroxypalmitate	0.03	2.9	0.0042	0.031	8584
Eubacteriales sp. MGS:1134	S-methylmethionine	0.03	2.9	0.0042	0.031	8584
Firmicutes sp. MGS:0570	glutamine	0.03	2.9	0.0042	0.031	8584
Eubacteriales sp. MGS:0333	dodecadienoate (12:2)*	0.03	2.9	0.0042	0.031	8584
Oscillospiraceae sp. MGS:0343	campesterol	0.03	2.9	0.0042	0.031	8584
Firmicutes sp. MGS:1164	choline	-0.03	-2.9	0.0042	0.031	8584
Slackia piriformis MGS:0700	glycodeoxycholate	0.03	2.9	0.0042	0.031	8584
Clostridium sp. MGS:0444	4-methylcatechol sulfate	-0.03	-2.9	0.0042	0.031	8584
Pseudoruminococcus massiliensis MGS:0346	1-carboxyethylisoleucine	-0.03	-2.9	0.0042	0.031	8584
Oscillospiraceae sp. MGS:0437	X - 12707	0.03	2.9	0.0042	0.031	8584
Lachnospiraceae sp. MGS:0257	tetrahydrocortisol glucuronide	-0.03	-2.9	0.0042	0.031	8584
Eubacteriales sp. MGS:0969	citrulline	0.03	2.9	0.0042	0.031	8584
Oscillospiraceae sp. MGS:1049	X - 11315	-0.03	-2.9	0.0042	0.031	8584
Eubacterium sp. AF34-35BH MGS:0231	X - 21339	0.03	2.9	0.0042	0.031	8584
Flavonifractor sp. MGS:1947	1,3,7-trimethylurate	0.03	2.9	0.0042	0.031	8584
Eubacteriales sp. MGS:0254	N-formylphenylalanine	-0.03	-2.9	0.0042	0.031	8584
Firmicutes sp. MGS:0874	cortolone glucuronide (1)	-0.03	-2.9	0.0042	0.031	8584
Escherichia marmotae MGS:1282	glutamine conjugate of C6H10O2 (1)*	0.03	2.9	0.0042	0.031	8584
Haemophilus sp. MGS:1834	ursodeoxycholate	0.03	2.9	0.0042	0.031	8584
Eubacteriales sp. MGS:0843	glutarate (C5-DC)	-0.03	-2.9	0.0042	0.031	8583
Eubacteriales sp. MGS:0103	heptanoate (7:0)	0.03	2.9	0.0042	0.031	8584
Eubacteriales sp. MGS:0762	1-(1-enyl-palmitoyl)-2-linoleoyl-GPC (P-16:0/18:2)*	0.03	2.9	0.0042	0.031	8584
Oscillospiraceae sp. MGS:0388	tetradecanedioate (C14-DC)	0.03	2.9	0.0042	0.031	8584
Erysipelatoclostridium ramosum MGS:0538	2-piperidinone	-0.03	-2.9	0.0042	0.031	8584
Eubacteriales sp. MGS:0858	glutamate	-0.03	-2.9	0.0042	0.031	8584
Eubacteriales sp. MGS:0443	hexanoylcarnitine (C6)	-0.03	-2.9	0.0042	0.031	8584
Eubacteriales sp. MGS:0882	ginkgolic acid C15:1	-0.03	-2.9	0.0042	0.031	8583
Victivallales sp. MGS:0824	X - 17654	0.03	2.9	0.0042	0.031	8584
Eubacteriales sp. MGS:0626	glycochenodeoxycholate glucuronide (1)	-0.03	-2.9	0.0042	0.031	8584
Bacteroidales sp. MGS:0340	oleoyl-linoleoyl-glycerol (18:1/18:2) [2]	-0.03	-2.9	0.0042	0.031	8584
Eubacteriales sp. MGS:0673	trans-4-hydroxyproline	0.03	2.9	0.0042	0.031	8584
Eubacteriales sp. MGS:0740	X - 23655	0.03	2.9	0.0042	0.031	8584
Firmicutes sp. MGS:1054	serine	0.03	2.9	0.0042	0.031	8584
Eubacteriales sp. MGS:1120	3-hydroxy-2-ethylpropionate	0.03	2.9	0.0042	0.031	8584
Eubacteriales sp. MGS:1334	1-palmitoyl-2-dihomo-linolenoyl-GPC (16:0/20:3n3 or 6)*	-0.03	-2.9	0.0042	0.031	8584
Subdoligranulum sp. APC924/74 MGS:0015	2-hydroxy-4-(methylthio)butanoic acid	0.03	2.9	0.0042	0.031	8583
Eubacteriales sp. MGS:0333	eicosanedioate (C20-DC)	0.03	2.9	0.0042	0.031	8584
Bacteroides uniformis MGS:0007	4-methylcatechol sulfate	-0.03	-2.9	0.0042	0.031	8584
Clostridia sp. MGS:0508	ethyl glucuronide	-0.03	-2.9	0.0042	0.031	8584
Eubacteriales sp. MGS:1204	glycochenodeoxycholate 3-sulfate	-0.03	-2.9	0.0042	0.031	8584
Proteobacteria sp. MGS:0327	epiandrosterone sulfate	0.03	2.9	0.0042	0.031	8584
Bacteroidales sp. MGS:1352	oxalate (ethanedioate)	0.03	2.9	0.0042	0.031	8584
Eubacteriales sp. MGS:0149	gamma-glutamyltryptophan	-0.03	-2.9	0.0042	0.031	8584
Clostridia sp. MGS:0094	docosadienoate (22:2n6)	-0.03	-2.9	0.0042	0.031	8584
Eubacteriales sp. MGS:0692	3-hydroxypyridine glucuronide	-0.03	-2.9	0.0042	0.031	8584
Eubacteriales sp. MGS:0137	5alpha-pregnan-3beta,20alpha-diol disulfate	0.03	2.9	0.0042	0.031	8584
Firmicutes sp. MGS:0341	X - 24736	0.03	2.9	0.0042	0.031	8584
Ruminococcus champanellensis MGS:0716	1-palmitoyl-2-oleoyl-GPE (16:0/18:1)	-0.03	-2.9	0.0042	0.031	8584
Clostridium perfringens MGS:0959	androsterone sulfate	-0.03	-2.9	0.0042	0.031	8584
Intestinimonas massiliensis MGS:1304	X - 24531	0.05	2.9	0.0042	0.031	3812
Eubacteriales sp. MGS:0814	X - 21733	0.03	2.9	0.0042	0.031	8584
Tyzzerella nexilis MGS:0574	1-(1-enyl-stearoyl)-2-arachidonoyl-GPE (P-18:0/20:4)*	0.03	2.9	0.0042	0.031	8584
Streptococcus anginosus MGS:0680	N1-methylinosine	0.03	2.9	0.0042	0.031	8584
Eubacteriales sp. MGS:0872	caprate (10:0)	-0.03	-2.9	0.0042	0.031	8584
Clostridia sp. MGS:1286	X - 25450	-0.03	-2.9	0.0042	0.031	8584
Anaerotruncus massiliensis MGS:0460	1-carboxyethylleucine	-0.03	-2.9	0.0042	0.031	8584
Eubacteriales sp. MGS:0976	adrenate (22:4n6)	-0.03	-2.9	0.0042	0.031	8584
Eubacteriales sp. MGS:0630	5-hydroxymethyl-2-furoylcarnitine*	-0.03	-2.9	0.0042	0.031	8584
Oscillospiraceae sp. MGS:1133	4-allylphenol sulfate	-0.03	-2.9	0.0042	0.031	8584
Parasutterella sp. MGS:0485	1-palmitoyl-2-docosahexaenoyl-GPC (16:0/22:6)	0.03	2.9	0.0042	0.031	8584
Eubacteriales sp. MGS:0709	X - 25810	-0.03	-2.9	0.0042	0.031	8584
Lachnospiraceae sp. MGS:1325	3-(4-hydroxyphenyl)lactate	-0.03	-2.9	0.0042	0.031	8584
Rothia mucilaginosa MGS:0559	ethyl beta-glucopyranoside	0.03	2.9	0.0042	0.031	8584
Desulfovibrionales sp. MGS:0462	N-stearoyl-sphinganine (d18:0/18:0)*	0.03	2.9	0.0042	0.031	8584
Romboutsia sp. MGS:0558	N-oleoylserine	0.03	2.9	0.0042	0.031	8584
Eubacteriales sp. MGS:0654	1-palmitoyl-GPC (16:0)	-0.03	-2.9	0.0042	0.031	8584
Oscillospiraceae sp. MGS:1161	S-carboxyethylcysteine	0.05	2.9	0.0042	0.031	3812
Blautia sp. AF19-10LB MGS:0157	glycosyl-N-stearoyl-sphingosine (d18:1/18:0)	-0.03	-2.9	0.0042	0.031	8584
Eubacteriales sp. MGS:1093	trans-4-hydroxyproline	0.03	2.9	0.0042	0.031	8584
Escherichia coli MGS:0195	hexadecenedioate (C16:1-DC)*	0.03	2.9	0.0042	0.031	8584
Eubacteriales sp. MGS:0594	tyrosine	-0.03	-2.9	0.0042	0.031	8584
Eubacteriales sp. MGS:1088	N-stearoyl-sphingadienine (d18:2/18:0)*	-0.03	-2.9	0.0042	0.031	8584
Clostridia sp. MGS:0515	andro steroid monosulfate C19H28O6S (1)*	-0.03	-2.9	0.0042	0.031	8584
Roseburia intestinalis MGS:0078	1-oleoylglycerol (18:1)	0.03	2.9	0.0042	0.031	8584
Intestinibacter sp. MGS:0194	5-methyluridine (ribothymidine)	-0.03	-2.9	0.0042	0.031	8584
Butyricicoccus sp. MGS:0008	X - 22162	0.03	2.9	0.0042	0.031	8584
Eubacteriales sp. MGS:1084	N,N-dimethylalanine	0.03	2.9	0.0042	0.031	8584
Eubacteriales sp. MGS:0864	X - 12126	0.03	2.9	0.0042	0.031	8584
Eubacteriales sp. MGS:0450	eugenol sulfate	0.03	2.9	0.0042	0.031	8584
Eubacteriales sp. MGS:0161	N-acetylglutamine	-0.03	-2.9	0.0042	0.031	8583
Pseudoflavonifractor sp. MGS:0844	resveratrol disulfate (1)*	0.03	2.9	0.0042	0.031	8584
Oscillospiraceae sp. MGS:0072	palmitoyl-sphingosine-phosphoethanolamine (d18:1/16:0)	0.03	2.9	0.0042	0.031	8584
Eubacteriales sp. MGS:0653	N1-methylinosine	-0.03	-2.9	0.0042	0.031	8584
Clostridium sp. TF06-15AC MGS:0032	glucuronate	-0.03	-2.9	0.0042	0.031	8584
Ruminococcus bicirculans MGS:0067	X - 21815	0.03	2.9	0.0042	0.031	8584
Ruminococcus sp. MGS:0126	feruloylquinate (4)	-0.05	-2.9	0.0042	0.031	3812
Barnesiellaceae sp. MGS:1180	indoleacetylglutamine	0.03	2.9	0.0042	0.031	8584
Eubacteriales sp. MGS:0633	1-carboxyethylleucine	-0.03	-2.9	0.0042	0.031	8584
Desulfovibrio piger MGS:0240	tetradecadienedioate (C14:2-DC)*	0.03	2.9	0.0042	0.031	8584
Eubacteriales sp. MGS:1266	X - 12126	0.03	2.9	0.0042	0.031	8584
Eubacteriales sp. MGS:1067	imidazole propionate	-0.03	-2.9	0.0042	0.031	8584
Fusicatenibacter saccharivorans MGS:0004	linoleoylcarnitine (C18:2)*	-0.03	-2.9	0.0042	0.031	8584
Prevotella sp. P4-67 MGS:0784	isovalerate (i5:0)	0.03	2.9	0.0042	0.031	8584
Lachnotalea sp. AF33-28 MGS:0403	glycosyl-N-stearoyl-sphingosine (d18:1/18:0)	0.03	2.9	0.0042	0.031	8584
Eubacteriales sp. MGS:0298	bilirubin degradation product, C17H20N2O5 (2)**	0.03	2.9	0.0042	0.031	8584
Erysipelotrichales sp. MGS:0283	X - 19438	-0.03	-2.9	0.0042	0.031	8584
Eubacteriales sp. MGS:0751	X - 25523	0.03	2.9	0.0042	0.031	8584
Clostridiaceae sp. MGS:0431	adenine	0.05	2.9	0.0042	0.031	3812
Eubacteriales sp. MGS:1187	3-methyl-2-oxovalerate	-0.03	-2.9	0.0042	0.031	8584
Lachnospira pectinoschiza MGS:0099	glycine conjugate of C10H14O2 (1)*	0.03	2.9	0.0042	0.031	8584
Blautia producta MGS:0619	erythritol	0.03	2.9	0.0042	0.031	8583
Eubacteriales sp. MGS:0924	X - 16935	-0.03	-2.9	0.0042	0.031	8584
Eubacteriales sp. MGS:0145	N,N-dimethyl-5-aminovalerate	0.04	2.9	0.0042	0.031	6693
Oscillospiraceae sp. MGS:0429	N-stearoylserine*	0.03	2.9	0.0042	0.031	8584
Evtepia gabavorous MGS:0114	N-acetyltheanine	0.03	2.9	0.0042	0.031	8584
Bifidobacterium breve MGS:1387	hydroxycotinine	0.03	2.9	0.0042	0.031	8584
Peptostreptococcaceae sp. MGS:0200	3-methyl-2-oxobutyrate	-0.03	-2.9	0.0042	0.031	8584
Clostridia sp. MGS:0645	X - 17325	0.03	2.9	0.0042	0.031	8584
Eubacteriales sp. MGS:0502	X - 17335	0.03	2.9	0.0042	0.031	8584
Oscillospiraceae sp. MGS:0507	desmethylnaproxen sulfate	-0.03	-2.9	0.0042	0.031	8584
Eubacteriales sp. MGS:0105	N-acetylserine	-0.03	-2.9	0.0042	0.031	8583
Eubacteriales sp. MGS:0350	O-sulfo-L-tyrosine	-0.03	-2.9	0.0042	0.031	8584
Monoglobus pectinilyticus MGS:0295	1-palmitoyl-2-oleoyl-GPI (16:0/18:1)*	-0.03	-2.9	0.0042	0.031	8584
Eubacteriales sp. MGS:0744	indoleacetylglutamine	0.03	2.9	0.0042	0.031	8584
Firmicutes sp. MGS:1222	2-piperidinone	-0.03	-2.9	0.0042	0.031	8584
Lachnospiraceae sp. MGS:1024	urate	0.03	2.9	0.0042	0.031	8584
Eubacteriales sp. MGS:0878	3-methyl catechol sulfate (1)	0.03	2.9	0.0042	0.031	8584
Eggerthellales sp. MGS:0177	linoleoyl-arachidonoyl-glycerol (18:2/20:4) [2]*	-0.03	-2.9	0.0042	0.031	8584
Lachnospiraceae sp. MGS:1066	isoursodeoxycholate	-0.03	-2.9	0.0042	0.031	8584
Firmicutes sp. MGS:0341	dihydroferulic acid sulfate	0.03	2.9	0.0042	0.031	8584
Eubacteriales sp. MGS:0533	isoleucine	-0.03	-2.9	0.0042	0.031	8584
Eubacteriales sp. MGS:0633	X - 12104	-0.03	-2.9	0.0042	0.031	8584
Clostridium sp. 1001271st1 H5 MGS:0888	X - 12726	-0.03	-2.9	0.0042	0.031	8584
Eubacteriales sp. MGS:0328	X - 23639	-0.03	-2.9	0.0042	0.031	8584
Firmicutes sp. MGS:0464	1-palmitoyl-2-oleoyl-GPI (16:0/18:1)*	-0.03	-2.9	0.0042	0.031	8584
Eubacteriales sp. MGS:0377	X - 18901	0.03	2.9	0.0042	0.031	8584
Eubacteriales sp. MGS:0161	1-(1-enyl-palmitoyl)-GPC (P-16:0)*	0.03	2.9	0.0042	0.031	8584
Eubacteriales sp. MGS:0627	1-methyl-5-imidazoleacetate	0.03	2.9	0.0042	0.031	8584
Prevotella sp. MGS:1009	3-(methylthio)acetaminophen sulfate*	0.03	2.9	0.0042	0.031	8584
Lactobacillus amylovorus MGS:1656	cholic acid glucuronide	0.03	2.9	0.0042	0.031	8584
Eubacteriales sp. MGS:0654	X - 21310	-0.03	-2.9	0.0042	0.031	8584
Hungatella hathewayi MGS:0287	carnosine	0.03	2.9	0.0042	0.031	8584
Eubacteriales sp. MGS:0555	N-acetylalanine	-0.03	-2.9	0.0042	0.031	8583
Mitsuokella jalaludinii MGS:0761	glycosyl-N-palmitoyl-sphingosine (d18:1/16:0)	-0.03	-2.9	0.0042	0.031	8584
Lachnospiraceae sp. MGS:1325	N-methylhydroxyproline**	-0.04	-2.9	0.0042	0.031	4772
Bacteria sp. MGS:0620	1-stearoyl-2-arachidonoyl-GPI (18:0/20:4)	0.03	2.9	0.0042	0.031	8584
Eubacteriales sp. MGS:0280	X - 19141	0.03	2.9	0.0042	0.031	8584
Eubacteriales sp. MGS:0978	stearoylcarnitine (C18)	0.03	2.9	0.0042	0.031	8584
Eubacteriales sp. MGS:1051	carotene diol (1)	0.03	2.9	0.0042	0.031	8584
Eubacteriales sp. MGS:0364	diclofenac	-0.03	-2.9	0.0042	0.031	8584
Lachnospiraceae sp. MGS:0930	mannose	0.03	2.9	0.0042	0.031	8583
Eubacteriales sp. MGS:0087	pregnanediol-3-glucuronide	0.03	2.9	0.0042	0.031	8584
Lactobacillus amylovorus MGS:1656	orotate	0.03	2.9	0.0042	0.031	8583
Limosilactobacillus mucosae MGS:0953	glutamine	0.03	2.9	0.0042	0.031	8584
Clostridia sp. MGS:1058	sphingomyelin (d18:1/20:1, d18:2/20:0)*	0.03	2.9	0.0042	0.031	8584
Eubacteriales sp. MGS:0232	1-arachidonylglycerol (20:4)	-0.03	-2.9	0.0042	0.031	8584
Faecalitalea cylindroides MGS:0523	nicotinamide riboside	0.03	2.9	0.0042	0.031	8584
Lachnospiraceae sp. MGS:0252	X - 15245	-0.03	-2.9	0.0042	0.031	8584
Clostridia sp. MGS:1247	2-methylserine	-0.03	-2.9	0.0042	0.031	8584
Enterocloster asparagiformis MGS:0466	ursocholate	-0.05	-2.9	0.0042	0.031	3812
Eubacteriales sp. MGS:0317	5-hydroxymethyl-2-furoic acid	0.05	2.9	0.0042	0.031	3812
Eubacteriales sp. MGS:0376	X - 17301	0.04	2.9	0.0042	0.031	6693
Eubacteriales sp. MGS:1473	sebacate (C10-DC)	0.03	2.9	0.0042	0.031	8584
Phocaeicola plebeius MGS:0278	deoxycholic acid glucuronide	0.03	2.9	0.0042	0.031	8584
Streptococcus gordonii MGS:0713	alpha-ketoglutarate	0.03	2.9	0.0042	0.031	8583
Oscillospiraceae sp. MGS:1516	gamma-glutamylglycine	0.03	2.9	0.0042	0.031	8584
Oscillospiraceae sp. MGS:0098	3-carboxy-4-methyl-5-propyl-2-furanpropanoate (CMPF)	-0.03	-2.9	0.0042	0.031	8584
Firmicutes sp. MGS:0681	oleoyl-linoleoyl-glycerol (18:1/18:2) [1]	-0.03	-2.9	0.0042	0.031	8584
Oscillospiraceae sp. MGS:0507	N-palmitoyl-sphingosine (d18:1/16:0)	-0.03	-2.9	0.0042	0.031	8584
Clostridiaceae sp. MGS:0608	dihydroferulic acid sulfate	0.03	2.9	0.0042	0.031	8584
Prevotella sp. 885 MGS:0958	hexanoylglutamine	-0.03	-2.9	0.0042	0.031	8584
Oscillospiraceae sp. MGS:0223	X - 13866	0.03	2.9	0.0042	0.031	8584
Eubacteriales sp. MGS:0230	glutarate (C5-DC)	-0.03	-2.9	0.0042	0.031	8583
Eubacteriales sp. MGS:0878	beta-cryptoxanthin	0.03	2.9	0.0042	0.031	8584
Clostridiaceae sp. MGS:0238	phytanate	0.05	2.9	0.0042	0.031	3812
Dorea sp. AF24-7LB MGS:0086	X - 21286	0.03	2.9	0.0042	0.031	8584
Eubacteriales sp. MGS:0572	1-linoleoyl-GPC (18:2)	0.03	2.9	0.0042	0.031	8584
Eubacteriales sp. MGS:1150	glycoursodeoxycholate	-0.03	-2.9	0.0042	0.031	8584
Eubacteriales sp. MGS:0910	5alpha-androstan-3alpha,17beta-diol disulfate	-0.03	-2.9	0.0042	0.031	8584
Rubneribacter badeniensis MGS:0869	X - 12730	0.03	2.9	0.0042	0.031	8584
Eisenbergiella massiliensis MGS:0425	glutamine	-0.03	-2.9	0.0042	0.031	8584
Clostridia sp. MGS:1039	4-guanidinobutanoate	0.03	2.9	0.0042	0.031	8584
Bifidobacterium bifidum MGS:0262	pentadecanoate (15:0)	-0.03	-2.9	0.0042	0.031	8584
Eubacterium ramulus MGS:0068	sphingomyelin (d18:1/18:1, d18:2/18:0)	0.03	2.9	0.0042	0.031	8584
Lactobacillus delbrueckii subsp. bulgaricus MGS:0465	1-stearoyl-2-docosahexaenoyl-GPC (18:0/22:6)	0.03	2.9	0.0042	0.031	8584
Veillonella parvula MGS:0220	deoxycarnitine	0.03	2.9	0.0042	0.031	8584
Eubacteriales sp. MGS:0759	glutamate	-0.03	-2.9	0.0042	0.031	8584
Oscillospiraceae sp. MGS:0507	3,7-dimethylurate	-0.03	-2.9	0.0042	0.031	8584
Bilophila wadsworthia MGS:0049	X - 25503	-0.03	-2.9	0.0042	0.031	8584
Acidaminococcus fermentans MGS:1041	X - 24473	-0.03	-2.9	0.0042	0.031	8584
Eubacteriales sp. MGS:0547	X - 22520	0.05	2.9	0.0042	0.031	3812
Lachnospiraceae sp. MGS:0172	X - 13866	0.03	2.9	0.0042	0.031	8584
Clostridia sp. MGS:1262	gamma-glutamylglutamate	-0.03	-2.9	0.0042	0.031	8584
Firmicutes sp. MGS:0811	2-piperidinone	-0.03	-2.9	0.0042	0.031	8584
Clostridia sp. MGS:1288	hexadecenedioate (C16:1-DC)*	0.03	2.9	0.0042	0.031	8584
Eubacteriales sp. MGS:0771	X - 12544	0.03	2.9	0.0042	0.031	8584
Eubacteriales sp. MGS:0230	X - 17343	0.05	2.9	0.0042	0.031	3812
Butyricicoccus sp. MGS:0008	2-ethylphenylsulfate	0.03	2.9	0.0042	0.031	8584
Firmicutes sp. MGS:1396	X - 17351	-0.03	-2.9	0.0042	0.031	8584
Veillonella tobetsuensis MGS:1344	S-methylcysteine sulfoxide	0.03	2.9	0.0042	0.031	8584
Anaeromassilibacillus sp. An250 MGS:0169	sphingomyelin (d17:2/16:0, d18:2/15:0)*	0.03	2.9	0.0042	0.031	8584
Eubacteriales sp. MGS:0790	1-stearoyl-2-docosahexaenoyl-GPC (18:0/22:6)	0.03	2.9	0.0042	0.031	8584
Firmicutes sp. MGS:0341	gamma-glutamylleucine	-0.03	-2.9	0.0042	0.031	8584
Eubacteriales sp. MGS:0651	(12 or 13)-methylmyristate (a15:0 or i15:0)	-0.05	-2.9	0.0042	0.031	3812
Clostridia sp. MGS:0706	2-oleoylglycerol (18:1)	-0.03	-2.9	0.0042	0.031	8584
Eubacteriales sp. MGS:0547	3-methylcytidine	-0.03	-2.9	0.0042	0.031	8584
Bacteria sp. MGS:1229	3-hydroxyhippurate sulfate	-0.03	-2.9	0.0042	0.031	8584
Clostridia sp. MGS:0756	sphingosine 1-phosphate	-0.03	-2.9	0.0042	0.031	8584
Victivallales sp. MGS:0824	argininate*	-0.03	-2.9	0.0042	0.031	8584
Oscillospiraceae sp. MGS:0255	2'-O-methyluridine	0.03	2.9	0.0042	0.031	8584
Roseburia inulinivorans MGS:0036	spermidine	-0.03	-2.9	0.0042	0.031	8584
Eubacteriales sp. MGS:0284	sphingomyelin (d18:1/17:0, d17:1/18:0, d19:1/16:0)	0.03	2.9	0.0042	0.031	8584
Eubacteriales sp. MGS:0707	4-allylphenol sulfate	0.03	2.9	0.0042	0.031	8584
Eubacteriales sp. MGS:0289	hydroquinone sulfate	-0.03	-2.9	0.0042	0.031	8584
Eubacteriales sp. MGS:0673	palmitoleate (16:1n7)	0.03	2.9	0.0042	0.031	8584
Olsenella sp. GAM18 MGS:0319	4-hydroxycoumarin	0.03	2.9	0.0042	0.031	8584
Olsenella timonensis MGS:1080	1-(1-enyl-palmitoyl)-GPC (P-16:0)*	0.03	2.9	0.0042	0.031	8584
Sutterella sp. KLE1602 MGS:0228	1-arachidonoyl-GPE (20:4n6)*	0.03	2.9	0.0042	0.031	8584
Eubacterium callanderi MGS:1182	lyxonate	-0.03	-2.9	0.0042	0.031	8583
Oscillospiraceae sp. MGS:0693	hexadecadienoate (16:2n6)	0.03	2.9	0.0042	0.031	8584
Acidaminococcus intestini MGS:0407	1-(1-enyl-palmitoyl)-2-oleoyl-GPC (P-16:0/18:1)*	-0.03	-2.9	0.0042	0.031	8584
Lachnospiraceae sp. MGS:1024	N-acetylglucosamine/N-acetylgalactosamine	0.03	2.9	0.0042	0.031	8584
Oscillospiraceae sp. MGS:0739	phosphoethanolamine	0.03	2.9	0.0042	0.031	8584
Lachnospiraceae sp. MGS:0414	azelate (C9-DC)	-0.03	-2.9	0.0042	0.031	8584
Clostridia sp. MGS:0645	4-acetylphenol sulfate	0.03	2.9	0.0042	0.031	8584
Bacteria sp. MGS:0911	bendroflumethiazide	-0.04	-2.9	0.0042	0.031	5703
Desulfovibrio piger MGS:0955	sphingomyelin (d18:1/21:0, d17:1/22:0, d16:1/23:0)*	-0.03	-2.9	0.0042	0.031	8584
Clostridia sp. MGS:1038	cholic acid glucuronide	0.03	2.9	0.0042	0.031	8584
Candidatus Borkfalkia ceftriaxoniphila MGS:0595	dihomo-linolenoylcarnitine (C20:3n3 or 6)*	-0.03	-2.9	0.0042	0.031	8584
Eubacteriales sp. MGS:1109	X - 11858	-0.03	-2.9	0.0042	0.031	8584
Clostridia sp. MGS:0845	beta-alanine	-0.03	-2.9	0.0042	0.031	8584
Blautia sp. SG-772 MGS:0063	X - 23659	-0.03	-2.9	0.0042	0.031	8584
Lactobacillus gasseri MGS:0884	pentadecanoate (15:0)	-0.03	-2.9	0.0042	0.031	8584
Eubacteriales sp. MGS:0136	docosahexaenoate (DHA; 22:6n3)	0.03	2.9	0.0042	0.031	8584
Bacteroidales sp. MGS:1236	1-palmitoyl-2-docosahexaenoyl-GPC (16:0/22:6)	0.03	2.9	0.0042	0.031	8584
Eubacteriales sp. MGS:0856	lactosyl-N-nervonoyl-sphingosine (d18:1/24:1)*	0.03	2.9	0.0042	0.031	8584
Eubacteriales sp. MGS:0773	5-acetylamino-6-amino-3-methyluracil	-0.03	-2.9	0.0042	0.031	8583
Eubacteriales sp. MGS:0103	1-hydroxy-2-naphthalenecarboxylate	-0.03	-2.9	0.0042	0.031	8584
Eubacteriales sp. MGS:0635	3-(3-hydroxyphenyl)propionate sulfate	0.03	2.9	0.0042	0.031	8584
Eubacteriales sp. MGS:0692	X - 17685	-0.03	-2.9	0.0042	0.031	8584
Anaeromassilibacillus sp. An250 MGS:0169	Urolithin B glucuronide	-0.05	-2.9	0.0042	0.031	3812
Rubneribacter badeniensis MGS:0869	5-dodecenoylcarnitine (C12:1)	0.03	2.9	0.0042	0.031	8584
Eubacterium sp. AF16-48 MGS:0219	linoleoylcholine*	0.03	2.9	0.0042	0.031	8584
Eubacteriales sp. MGS:0309	chiro-inositol	0.03	2.9	0.0042	0.031	8583
Sutterellaceae sp. MGS:1122	X - 22143	-0.05	-2.9	0.0042	0.031	3812
Clostridia sp. MGS:0276	2-ketocaprylate	-0.03	-2.9	0.0042	0.031	8584
Hungatella hathewayi MGS:0287	1-stearoyl-2-arachidonoyl-GPI (18:0/20:4)	0.03	2.9	0.0042	0.031	8584
Clostridia sp. MGS:1286	3-hydroxystachydrine*	0.03	2.9	0.0042	0.031	8584
Blautia massiliensis MGS:0023	1-arachidonylglycerol (20:4)	0.03	2.9	0.0042	0.031	8584
Erysipelatoclostridium sp. An173 MGS:1495	leucine	-0.03	-2.9	0.0042	0.031	8584
Eubacteriales sp. MGS:1379	X - 12707	0.03	2.9	0.0042	0.031	8584
Prevotella colorans MGS:1470	citramalate	-0.03	-2.9	0.0042	0.031	8584
Eubacteriales sp. MGS:0441	behenoylcarnitine (C22)*	-0.03	-2.9	0.0042	0.031	8584
Eubacteriales sp. MGS:0092	2-hydroxyacetaminophen sulfate*	0.03	2.9	0.0042	0.031	8584
Lachnospiraceae sp. MGS:1113	ursodeoxycholate	0.03	2.9	0.0042	0.031	8584
Lachnospiraceae sp. MGS:0930	X - 11308	0.03	2.9	0.0042	0.031	8584
Eubacteriales sp. MGS:0635	2-hydroxystearate	0.03	2.9	0.0042	0.031	8584
Eubacteriales sp. MGS:1208	caprylate (8:0)	0.03	2.9	0.0042	0.031	8584
Eubacteriales sp. MGS:0514	1-palmitoyl-2-arachidonoyl-GPI (16:0/20:4)*	-0.03	-2.9	0.0042	0.031	8584
Enterococcus faecalis MGS:0742	tigloylglycine	0.03	2.9	0.0042	0.031	8584
Oscillospiraceae sp. MGS:0072	X - 11378	0.04	2.9	0.0042	0.031	4772
Lactobacillus gasseri MGS:0884	bilirubin degradation product, C17H20N2O5 (1)**	-0.03	-2.9	0.0042	0.031	8584
Eubacteriales sp. MGS:0578	S-methylcysteine sulfoxide	0.03	2.9	0.0042	0.031	8584
Eubacteriales sp. MGS:0144	1-stearoyl-GPG (18:0)	-0.03	-2.9	0.0042	0.031	8584
Eubacteriales sp. MGS:0331	solanidine	-0.03	-2.9	0.0042	0.031	8584
Eubacteriales sp. MGS:0633	azelate (C9-DC)	0.03	2.9	0.0042	0.031	8584
Eubacteriales sp. MGS:0736	X - 24795	-0.03	-2.9	0.0042	0.031	8584
Eubacteriales sp. MGS:1059	glucuronate	0.03	2.9	0.0042	0.031	8584
Alistipes finegoldii MGS:0077	X - 17328	-0.05	-2.9	0.0042	0.031	3812
Oscillospiraceae sp. MGS:0210	X - 21364	-0.03	-2.9	0.0042	0.031	8584
Anaerotruncus colihominis MGS:0307	gamma-glutamyltryptophan	0.03	2.9	0.0042	0.031	8584
Eubacteriales sp. MGS:0577	succinylcarnitine (C4-DC)	-0.03	-2.9	0.0042	0.031	8584
Odoribacter splanchnicus MGS:0041	X - 12544	-0.03	-2.9	0.0042	0.031	8584
Clostridia sp. MGS:0954	N-acetyl-1-methylhistidine*	-0.03	-2.9	0.0042	0.031	8584
Eubacteriales sp. MGS:0721	1-arachidonoyl-GPC (20:4n6)*	0.03	2.9	0.0042	0.031	8584
Eubacterium ramulus MGS:0387	3-hydroxydodecanedioate*	-0.03	-2.9	0.0042	0.031	8584
Eubacteriales sp. MGS:0153	mannose	-0.03	-2.9	0.0042	0.031	8583
Clostridia sp. MGS:1333	dihydroferulate	0.03	2.9	0.0042	0.031	8584
Pseudoflavonifractor sp. MGS:0844	X - 24518	-0.05	-2.9	0.0042	0.031	3812
Clostridia sp. MGS:1157	sulfate of piperine metabolite C18H21NO3 (1)*	-0.03	-2.9	0.0042	0.031	8584
Firmicutes sp. MGS:1091	2-methylmalonylcarnitine (C4-DC)	-0.04	-2.9	0.0042	0.031	6693
Clostridia sp. MGS:1356	1,3,7-trimethylurate	-0.03	-2.9	0.0042	0.031	8584
Eubacteriales sp. MGS:0062	X - 16580	-0.03	-2.9	0.0042	0.031	8584
Mediterraneibacter glycyrrhizinilyticus MGS:0314	X - 21441	0.03	2.9	0.0042	0.031	8584
Ruminococcus sp. MGS:0487	decanoylcarnitine (C10)	-0.03	-2.9	0.0042	0.031	8584
Eubacteriales sp. MGS:0350	androstenediol (3beta,17beta) monosulfate (1)	-0.03	-2.9	0.0042	0.031	8584
Eubacteriales sp. MGS:0439	(12 or 13)-methylmyristate (a15:0 or i15:0)	-0.05	-2.9	0.0042	0.031	3812
Lachnospiraceae sp. MGS:0180	X - 11478	-0.03	-2.9	0.0042	0.031	8584
Subdoligranulum sp. APC924/74 MGS:0015	1-cerotoyl-GPC (26:0)*	0.03	2.9	0.0042	0.031	8584
Clostridia sp. MGS:0011	3-ureidopropionate	-0.03	-2.9	0.0042	0.031	8584
Flintibacter sp. MGS:0922	X - 21752	-0.03	-2.9	0.0042	0.031	8584
Clostridia sp. MGS:0896	1-palmitoleoylglycerol (16:1)*	-0.03	-2.9	0.0042	0.031	8584
Eubacteriales sp. MGS:0516	1-palmitoyl-GPE (16:0)	0.03	2.9	0.0042	0.031	8584
Eubacteriales sp. MGS:0656	taurocholenate sulfate*	-0.03	-2.9	0.0042	0.031	8584
Eubacteriales sp. MGS:0273	urea	0.03	2.9	0.0042	0.031	8584
Eubacteriales sp. MGS:0637	ectoine	0.03	2.9	0.0042	0.031	8584
Clostridia sp. MGS:0401	2-aminoheptanoate	0.03	2.9	0.0042	0.031	8584
Streptococcus gordonii MGS:0713	4-ethylphenylsulfate	-0.03	-2.9	0.0042	0.031	8584
Clostridia sp. MGS:0841	glucuronide of piperine metabolite C17H21NO3 (3)*	-0.03	-2.9	0.0042	0.031	8584
Collinsella bouchesdurhonensis MGS:0299	X - 25420	0.03	2.9	0.0042	0.031	8584
Eubacteriales sp. MGS:0764	cysteine sulfinic acid	-0.03	-2.9	0.0042	0.031	8584
Eubacteriales sp. MGS:0717	sphingomyelin (d17:1/14:0, d16:1/15:0)*	-0.03	-2.9	0.0042	0.031	8584
Clostridium sp. OM07-9AC MGS:0448	hexanoylcarnitine (C6)	-0.03	-2.9	0.0042	0.031	8584
Eubacteriales sp. MGS:0731	X - 23644	0.03	2.9	0.0042	0.031	8584
Faecalibacterium prausnitzii MGS:0378	benzoylcarnitine*	0.04	2.9	0.0042	0.031	5703
Erysipelatoclostridium sp. An173 MGS:1495	gulonate*	0.03	2.9	0.0042	0.031	8583
Bacteroides xylanisolvens MGS:0091	1,3-dimethylurate	-0.03	-2.9	0.0042	0.031	8584
Phoenicibacter congonensis MGS:1249	docosahexaenoylcarnitine (C22:6)*	-0.03	-2.9	0.0042	0.031	8584
Levilactobacillus brevis MGS:1848	X - 17343	0.05	2.9	0.0042	0.031	3812
Firmicutes sp. MGS:0641	aspartate	-0.03	-2.9	0.0042	0.031	8584
Alistipes communis MGS:0064	X - 12456	-0.03	-2.9	0.0042	0.031	8584
Lachnospiraceae sp. MGS:1098	X - 17301	-0.04	-2.9	0.0042	0.031	6693
Eubacteriales sp. MGS:0578	1-methyl-4-imidazoleacetate	-0.03	-2.9	0.0042	0.031	8584
Eubacteriales sp. MGS:0663	catechol sulfate	0.03	2.9	0.0042	0.031	8584
Eubacteriales sp. MGS:0790	octadecenedioate (C18:1-DC)	0.03	2.9	0.0042	0.031	8584
Eggerthellales sp. MGS:1263	X - 11299	0.03	2.9	0.0042	0.031	8584
Duodenibacillus massiliensis MGS:0481	nonanoylcarnitine (C9)	-0.03	-2.9	0.0042	0.031	8584
Eubacteriales sp. MGS:0291	X - 17685	-0.03	-2.9	0.0042	0.031	8584
Firmicutes sp. MGS:0817	palmitoyl sphingomyelin (d18:1/16:0)	0.03	2.9	0.0042	0.031	8584
Pseudoflavonifractor sp. An184 MGS:0253	1-(1-enyl-stearoyl)-2-oleoyl-GPE (P-18:0/18:1)	-0.03	-2.9	0.0042	0.031	8584
Eubacteriales sp. MGS:0699	2-hydroxydecanoate	-0.03	-2.9	0.0042	0.031	8584
Odoribacter splanchnicus MGS:0041	dihydrocaffeate sulfate (2)	-0.03	-2.9	0.0042	0.031	8583
Eubacteriales sp. MGS:0622	pregnanediol-3-glucuronide	0.03	2.9	0.0042	0.031	8584
Eubacteriales sp. MGS:0062	pregnanediol-3-glucuronide	-0.03	-2.9	0.0042	0.031	8584
Eubacteriales sp. MGS:0721	X - 22143	-0.05	-2.9	0.0042	0.031	3812
Eubacterium ventriosum MGS:0082	cysteine-glutathione disulfide	-0.03	-2.9	0.0042	0.031	8584
Firmicutes sp. MGS:0948	X - 17357	-0.03	-2.9	0.0042	0.031	8584
Traorella massiliensis MGS:0669	X - 21752	0.03	2.9	0.0042	0.031	8584
Eubacteriales sp. MGS:0777	palmitoylcarnitine (C16)	-0.03	-2.9	0.0042	0.031	8584
Eubacteriales sp. MGS:0381	O-acetylhomoserine	0.04	2.9	0.0042	0.031	4772
Eubacteriales sp. MGS:0144	branched-chain, straight-chain, or cyclopropyl 12:1 fatty acid*	-0.03	-2.9	0.0042	0.031	8584
Clostridium sp. AF34-13 MGS:0173	linoleoylcarnitine (C18:2)*	0.03	2.9	0.0042	0.031	8584
Bacteroides intestinalis MGS:0265	X - 24953	0.05	2.9	0.0042	0.031	3812
Lachnospiraceae sp. MGS:0252	1-(1-enyl-oleoyl)-GPE (P-18:1)*	0.03	2.9	0.0042	0.031	8584
Eubacteriales sp. MGS:0759	S-carboxyethylcysteine	0.05	2.9	0.0042	0.031	3812
Eubacteriales sp. MGS:0421	citramalate	-0.03	-2.9	0.0042	0.031	8584
Eubacteriales sp. MGS:1023	N-carbamoylalanine	0.04	2.9	0.0042	0.031	4772
Erysipelatoclostridium ramosum MGS:0538	eicosenedioate (C20:1-DC)*	-0.04	-2.9	0.0042	0.031	6693
Eisenbergiella tayi MGS:0355	biliverdin	-0.03	-2.9	0.0042	0.031	8584
Clostridia sp. MGS:1108	X - 21339	-0.03	-2.9	0.0042	0.031	8584
Eubacteriales sp. MGS:0505	alanine	-0.03	-2.9	0.0042	0.031	8584
Lachnospiraceae sp. MGS:0899	X - 17690	0.03	2.9	0.0042	0.031	8584
Streptococcus oralis subsp. oralis MGS:0705	S-adenosylhomocysteine (SAH)	0.03	2.9	0.0042	0.031	8584
Anaerotruncus colihominis MGS:0307	docosahexaenoylcarnitine (C22:6)*	-0.03	-2.9	0.0042	0.031	8584
Clostridia sp. MGS:0933	X - 26109	-0.07	-2.9	0.0042	0.031	1891
Oscillospiraceae sp. MGS:0060	1-carboxyethylleucine	-0.03	-2.9	0.0042	0.031	8584
Clostridium sp. MGS:0075	taurocholenate sulfate*	0.03	2.9	0.0042	0.031	8584
Eubacteriales sp. MGS:0148	1-arachidonoyl-GPI (20:4)*	-0.03	-2.9	0.0042	0.031	8584
Oscillospiraceae sp. MGS:0382	gamma-glutamyl-2-aminobutyrate	-0.03	-2.9	0.0042	0.031	8584
Eubacteriales sp. MGS:1412	beta-cryptoxanthin	-0.03	-2.9	0.0042	0.031	8584
Eubacteriales sp. MGS:0312	ibuprofen	-0.03	-2.9	0.0042	0.031	8584
Eubacteriales sp. MGS:0359	N-acetyltaurine	0.03	2.9	0.0042	0.031	8584
Fusobacterium nucleatum subsp. animalis MGS:1418	taurocholenate sulfate*	-0.03	-2.9	0.0042	0.031	8584
Clostridia sp. MGS:0815	2-butenoylglycine	0.03	2.9	0.0042	0.031	8584
Roseburia sp. AM16-25 MGS:0344	sphingomyelin (d18:2/24:2)*	0.03	2.9	0.0042	0.031	8584
Bacteria sp. MGS:1229	glycosyl ceramide (d16:1/24:1, d18:1/22:1)*	0.05	2.9	0.0042	0.031	3812
Rikenellaceae sp. MGS:0992	X - 17343	0.05	2.9	0.0042	0.031	3812
Eubacteriales sp. MGS:0602	1-palmitoyl-2-oleoyl-GPI (16:0/18:1)*	-0.03	-2.9	0.0042	0.031	8584
Eubacteriales sp. MGS:0554	sphingomyelin (d18:2/24:1, d18:1/24:2)*	0.03	2.9	0.0042	0.031	8584
Eubacteriales sp. MGS:0230	glycohyocholate	0.03	2.9	0.0042	0.031	8584
Pseudoflavonifractor sp. An184 MGS:0253	1-oleoyl-2-docosahexaenoyl-GPE (18:1/22:6)*	-0.03	-2.9	0.0042	0.031	8584
Lachnospiraceae sp. MGS:1325	X - 25422	0.03	2.9	0.0042	0.031	8584
Clostridia sp. MGS:0724	glycerate	0.03	2.9	0.0042	0.031	8583
Eubacteriales sp. MGS:0694	formiminoglutamate	-0.03	-2.9	0.0042	0.031	8584
Clostridia sp. MGS:0011	X - 24328	-0.03	-2.9	0.0042	0.031	8584
Ruminococcus sp. AF21-42 MGS:0111	2-hydroxyarachidate*	-0.05	-2.9	0.0042	0.031	3812
Lachnospiraceae sp. MGS:1024	glutamine	-0.03	-2.9	0.0042	0.031	8584
Clostridia sp. MGS:0852	maleate	-0.03	-2.9	0.0042	0.031	8583
Bacteroidales sp. MGS:0147	saccharin	0.03	2.9	0.0042	0.031	8584
Lachnospiraceae sp. MGS:1113	alliin	-0.03	-2.9	0.0042	0.031	8584
Eubacteriales sp. MGS:1147	sphingomyelin (d18:2/24:2)*	0.03	2.9	0.0042	0.031	8584
Clostridia sp. MGS:0852	cotinine	-0.03	-2.9	0.0042	0.031	8584
Clostridia sp. MGS:0094	methylsuccinate	0.03	2.9	0.0042	0.031	8583
Eubacteriales sp. MGS:1120	X - 18901	0.03	2.9	0.0042	0.031	8584
Clostridia sp. MGS:0733	1-stearoyl-2-arachidonoyl-GPE (18:0/20:4)	-0.03	-2.9	0.0042	0.031	8584
Firmicutes sp. MGS:0570	X - 21829	-0.04	-2.9	0.0042	0.031	4772
Bacteroides ovatus MGS:0031	N-stearoyl-sphingosine (d18:1/18:0)*	-0.03	-2.9	0.0042	0.031	8584
Eubacteriales sp. MGS:0136	hydroxypalmitoyl sphingomyelin (d18:1/16:0(OH))**	0.03	2.9	0.0042	0.031	8584
Clostridia sp. MGS:1111	azelate (C9-DC)	0.03	2.9	0.0042	0.031	8584
Clostridia sp. MGS:0435	glycosyl-N-behenoyl-sphingadienine (d18:2/22:0)*	0.03	2.9	0.0042	0.031	8584
Eubacteriales sp. MGS:0962	X - 21310	-0.03	-2.9	0.0042	0.031	8584
Alistipes sp. AF17-16 MGS:0150	X - 21752	0.03	2.9	0.0042	0.031	8584
Blautia producta MGS:0905	pimeloylcarnitine/3-methyladipoylcarnitine (C7-DC)	-0.03	-2.9	0.0042	0.031	8584
Eubacteriales sp. MGS:0087	tartarate	0.03	2.9	0.0042	0.031	8584
Candidatus Borkfalkia ceftriaxoniphila MGS:0595	X - 11795	-0.03	-2.9	0.0042	0.031	8584
Bacteria sp. MGS:0866	X - 14939	-0.03	-2.9	0.0042	0.031	8584
Eubacteriales sp. MGS:0178	X - 12026	-0.03	-2.9	0.0042	0.031	8584
Eubacteriales sp. MGS:0814	X - 11795	-0.03	-2.9	0.0042	0.031	8584
Eubacteriales sp. MGS:1109	guanidinoacetate	0.03	2.9	0.0042	0.031	8583
Oscillospiraceae sp. MGS:1421	X - 12261	0.03	2.9	0.0042	0.031	8584
Prevotella pectinovora MGS:1034	betonicine	-0.05	-2.9	0.0042	0.031	3812
Oscillospiraceae sp. MGS:0384	1-linoleoyl-GPG (18:2)*	-0.03	-2.9	0.0042	0.031	8584
Lactobacillus gasseri MGS:0884	X - 25271	-0.03	-2.9	0.0042	0.031	8584
Eubacteriales sp. MGS:0103	sphingomyelin (d18:1/20:2, d18:2/20:1, d16:1/22:2)*	0.03	2.9	0.0042	0.031	8584
Haemophilus parainfluenzae MGS:0181	N,O-didesmethylvenlafaxine glucuronide	-0.03	-2.9	0.0042	0.031	8584
Clostridia sp. MGS:0470	X - 13866	0.03	2.9	0.0042	0.031	8584
Lachnospiraceae sp. MGS:1165	X - 24473	-0.03	-2.9	0.0042	0.031	8584
Clostridia sp. MGS:1286	gamma-glutamylglutamate	-0.03	-2.9	0.0042	0.031	8584
Clostridium sp. MGS:0050	etiocholanolone glucuronide	-0.03	-2.9	0.0042	0.031	8584
Eubacteriales sp. MGS:0755	N-acetyl-1-methylhistidine*	0.03	2.9	0.0042	0.031	8584
Christensenella hongkongensis MGS:0176	glycodeoxycholate	0.03	2.9	0.0042	0.031	8584
Oscillospiraceae sp. MGS:0130	feruloylquinate (4)	0.05	2.9	0.0042	0.031	3812
Eubacteriales sp. MGS:1026	X - 12411	0.03	2.9	0.0042	0.031	8584
Lactobacillus iners MGS:1845	5,6-dihydrouridine	-0.03	-2.9	0.0042	0.031	8584
Parasutterella excrementihominis MGS:0159	bilirubin (E,Z or Z,E)*	0.03	2.9	0.0042	0.031	8584
Anaeromassilibacillus sp. An250 MGS:0169	glucuronide of piperine metabolite C17H21NO3 (4)*	-0.03	-2.9	0.0042	0.031	8584
Lachnoclostridium edouardi MGS:0766	4-ethylphenylsulfate	-0.03	-2.9	0.0042	0.031	8584
Holdemanella sp. MGS:0366	glycodeoxycholate	0.03	2.9	0.0042	0.031	8584
Parasutterella sp. MGS:0485	2,3-dihydroxy-5-methylthio-4-pentenoate (DMTPA)*	-0.03	-2.9	0.0042	0.031	8584
Bacteria sp. MGS:0866	X - 12680	-0.03	-2.9	0.0042	0.031	8584
Eubacteriales sp. MGS:0902	sphingomyelin (d18:2/24:2)*	0.03	2.9	0.0042	0.031	8584
Massilimicrobiota timonensis MGS:0825	X - 13728	0.03	2.9	0.0042	0.031	8584
Prevotella timonensis MGS:1043	laurate (12:0)	0.03	2.9	0.0042	0.031	8584
Eubacteriales sp. MGS:0751	X - 13729	0.03	2.9	0.0042	0.031	8584
Eubacteriales sp. MGS:0696	1-palmitoyl-2-palmitoleoyl-GPC (16:0/16:1)*	-0.03	-2.9	0.0042	0.031	8584
Bacteria sp. MGS:0866	4-methylhexanoylglutamine	0.03	2.9	0.0042	0.031	8584
Eubacteriales sp. MGS:0216	X - 15728	0.03	2.9	0.0042	0.031	8584
Clostridia sp. MGS:0682	glycodeoxycholate 3-sulfate	-0.03	-2.9	0.0042	0.031	8584
Eubacteriales sp. MGS:0621	4-hydroxyglutamate	-0.03	-2.9	0.0042	0.031	8584
Oscillospiraceae sp. MGS:0060	glycine conjugate of C10H12O2*	-0.03	-2.9	0.0042	0.031	8584
Eubacteriales sp. MGS:0630	glycerol	-0.03	-2.9	0.0043	0.031	8584
Lachnospiraceae sp. MGS:0930	behenoyl sphingomyelin (d18:1/22:0)*	0.03	2.9	0.0043	0.031	8584
Prevotella copri MGS:0237	riboflavin (Vitamin B2)	0.03	2.9	0.0043	0.031	8584
Bilophila wadsworthia MGS:0049	1-lignoceroyl-GPC (24:0)	-0.03	-2.9	0.0043	0.031	8584
Firmicutes sp. MGS:0915	succinimide	0.03	2.9	0.0043	0.031	8584
Eubacteriales sp. MGS:1204	X - 21258	0.03	2.9	0.0043	0.031	8584
Escherichia coli MGS:0195	3-hydroxyoleoylcarnitine	0.03	2.9	0.0043	0.031	8584
Ruminococcus champanellensis MGS:0716	N,N,N-trimethyl-alanylproline betaine (TMAP)	0.03	2.9	0.0043	0.031	8584
Erysipelatoclostridium sp. MGS:0313	glucuronide of C10H18O2 (8)*	0.03	2.9	0.0043	0.031	8584
Bacteroides uniformis MGS:0007	4-allylcatechol sulfate	-0.03	-2.9	0.0043	0.031	8584
Oscillibacter sp. MGS:0046	methylnaphthyl sulfate (2)*	-0.03	-2.9	0.0043	0.031	8584
Ruminococcus sp. AM42-11 MGS:0002	lithocholic acid sulfate (2)	-0.03	-2.9	0.0043	0.031	8584
Eubacteriales sp. MGS:0967	sphingomyelin (d18:1/20:2, d18:2/20:1, d16:1/22:2)*	0.03	2.9	0.0043	0.031	8584
Muribaculum sp. NM65_B17 MGS:1071	phenylacetate	0.03	2.9	0.0043	0.031	8584
Enterobacter kobei MGS:1532	citalopram propionate*	0.03	2.9	0.0043	0.031	8584
Eubacteriales sp. MGS:1031	ergothioneine	-0.03	-2.9	0.0043	0.031	8584
Intestinimonas massiliensis MGS:0198	riboflavin (Vitamin B2)	-0.03	-2.9	0.0043	0.031	8584
Eubacteriales sp. MGS:1006	glycodeoxycholate 3-sulfate	-0.03	-2.9	0.0043	0.031	8584
Coprobacillus sp. MGS:0022	aspartate	0.03	2.9	0.0043	0.031	8584
Eubacteriales sp. MGS:1031	1-stearoyl-2-oleoyl-GPI (18:0/18:1)*	-0.03	-2.9	0.0043	0.031	8584
Eubacteriales sp. MGS:0264	1-linoleoyl-2-linolenoyl-GPC (18:2/18:3)*	0.03	2.9	0.0043	0.031	8584
Lachnospiraceae sp. MGS:0831	phenylacetylglutamate	0.03	2.9	0.0043	0.031	8584
Victivallales sp. MGS:0824	X - 24546	-0.03	-2.9	0.0043	0.031	8584
Ruminococcus sp. AF17-22AC MGS:0208	2-aminoadipate	0.03	2.9	0.0043	0.031	8584
Clostridiaceae sp. MGS:0471	X - 25217	0.05	2.9	0.0043	0.031	3812
Clostridia sp. MGS:0470	serine	0.03	2.9	0.0043	0.031	8584
Eubacteriales sp. MGS:0594	picolinoylglycine	-0.03	-2.9	0.0043	0.031	8584
Eubacteriales sp. MGS:0755	X - 17325	-0.03	-2.9	0.0043	0.031	8584
Eubacteriales sp. MGS:0300	1H-indole-7-acetic acid	0.05	2.9	0.0043	0.031	3812
Eubacteriales sp. MGS:0202	N,N-dimethyl-pro-pro	-0.03	-2.9	0.0043	0.031	8584
Prevotella colorans MGS:1470	1-(1-enyl-palmitoyl)-2-oleoyl-GPC (P-16:0/18:1)*	0.03	2.9	0.0043	0.031	8584
Prevotella sp. Marseille-P4119 MGS:1224	X - 12543	-0.05	-2.9	0.0043	0.031	3812
Firmicutes sp. MGS:0581	9-hydroxystearate	-0.03	-2.9	0.0043	0.031	8584
Oscillibacter sp. MGS:0243	1-palmitoyl-2-linoleoyl-GPE (16:0/18:2)	0.03	2.9	0.0043	0.031	8584
Eubacteriales sp. MGS:0548	X - 18887	0.03	2.9	0.0043	0.031	8584
Bilophila wadsworthia MGS:0049	X - 23997	0.03	2.9	0.0043	0.031	8584
Eubacteriales sp. MGS:1101	3b-hydroxy-5-cholenoic acid	0.03	2.9	0.0043	0.031	8584
Eubacteriales sp. MGS:0600	1-(1-enyl-oleoyl)-GPE (P-18:1)*	-0.03	-2.9	0.0043	0.031	8584
Lachnospiraceae sp. MGS:1190	beta-cryptoxanthin	0.03	2.9	0.0043	0.031	8584
Clostridia sp. MGS:0787	21-hydroxypregnenolone disulfate	-0.03	-2.9	0.0043	0.031	8584
Eubacteriales sp. MGS:0061	phenylpyruvate	0.03	2.9	0.0043	0.031	8584
Clostridia sp. MGS:0645	phenylalanine	-0.03	-2.9	0.0043	0.031	8584
Eubacteriales sp. MGS:0100	X - 16649	0.03	2.9	0.0043	0.031	8584
Eubacteriales sp. MGS:0913	docosatrienoate (22:3n6)*	0.03	2.9	0.0043	0.031	8584
Eubacteriales sp. MGS:1232	X - 17351	0.03	2.9	0.0043	0.031	8584
Tyzzerella nexilis MGS:0574	2R,3R-dihydroxybutyrate	0.03	2.9	0.0043	0.031	8583
Erysipelotrichaceae sp. MGS:0867	X - 12111	-0.03	-2.9	0.0043	0.031	8584
Blautia hydrogenotrophica MGS:0430	ethyl alpha-glucopyranoside	0.03	2.9	0.0043	0.031	8584
Clostridia sp. MGS:1057	3b-hydroxy-5-cholenoic acid	0.03	2.9	0.0043	0.031	8584
Enorma massiliensis MGS:0928	X - 21471	-0.03	-2.9	0.0043	0.031	8584
Clostridia sp. MGS:0733	N-delta-acetylornithine	0.03	2.9	0.0043	0.031	8584
Lachnoclostridium sp. An138 MGS:0395	X - 25468	0.03	2.9	0.0043	0.031	8584
Eubacteriales sp. MGS:0371	X - 25519	-0.03	-2.9	0.0043	0.031	8584
Dorea longicatena MGS:0039	choline	0.03	2.9	0.0043	0.031	8584
Eggerthellaceae sp. MGS:0171	linolenoylcarnitine (C18:3)*	-0.03	-2.9	0.0043	0.031	8584
Clostridiaceae sp. MGS:0491	glycochenodeoxycholate	-0.03	-2.9	0.0043	0.031	8584
Anaerotignum faecicola MGS:0090	glucuronide of piperine metabolite C17H21NO3 (4)*	0.03	2.9	0.0043	0.031	8584
Eubacteriales sp. MGS:0306	X - 25503	-0.03	-2.9	0.0043	0.031	8584
Gemmiger sp. MGS:0862	isoursodeoxycholate	-0.03	-2.9	0.0043	0.031	8584
Oscillospiraceae sp. MGS:0098	5alpha-androstan-3alpha,17beta-diol monosulfate (2)	0.03	2.9	0.0043	0.031	8584
Prevotella stercorea MGS:0826	2-aminophenol sulfate	-0.03	-2.9	0.0043	0.031	8584
Eubacteriales sp. MGS:0593	cysteinylglycine disulfide*	-0.03	-2.9	0.0043	0.031	8584
Monoglobus pectinilyticus MGS:0295	5alpha-pregnan-3beta,20alpha-diol monosulfate (2)	0.03	2.9	0.0043	0.031	8584
Clostridia sp. MGS:1057	phenylalanine	-0.03	-2.9	0.0043	0.031	8584
Bacteria sp. MGS:0708	arachidonoylcarnitine (C20:4)	-0.03	-2.9	0.0043	0.031	8584
Pseudoflavonifractor sp. BSD2780061688st1 E11 MGS:1060	beta-hydroxyisovalerate	-0.03	-2.9	0.0043	0.031	8584
Eubacterium sp. MGS:0214	6-aminocaproate	0.05	2.9	0.0043	0.031	3812
Alistipes putredinis MGS:0033	picolinoylglycine	-0.03	-2.9	0.0043	0.031	8584
Eubacteriales sp. MGS:0331	1-methylhistidine	-0.03	-2.9	0.0043	0.031	8584
Eubacteriales sp. MGS:1083	N-acetylneuraminate	0.03	2.9	0.0043	0.031	8584
Eubacteriales sp. MGS:0309	3,4-dihydroxybutyrate	-0.03	-2.9	0.0043	0.031	8583
Peptoniphilus harei MGS:1800	X - 11372	-0.03	-2.9	0.0043	0.031	8584
unclassified sp. MGS:0567	9-hydroxystearate	0.03	2.9	0.0043	0.031	8584
Lachnospiraceae sp. MGS:0172	X - 25523	0.03	2.9	0.0043	0.031	8584
Lachnospiraceae sp. MGS:0252	androstenediol (3beta,17beta) monosulfate (2)	-0.03	-2.9	0.0043	0.031	8584
Eubacteriales sp. MGS:0128	N-acetyltryptophan	0.03	2.9	0.0043	0.031	8584
Eubacteriales sp. MGS:0891	3-methyladipate	0.03	2.9	0.0043	0.031	8583
Oscillospiraceae sp. MGS:0429	galactonate	-0.03	-2.9	0.0043	0.031	8583
Ruminococcus callidus MGS:0247	gamma-glutamylglutamate	0.03	2.9	0.0043	0.031	8584
Clostridia sp. MGS:0750	cortolone glucuronide (1)	-0.03	-2.9	0.0043	0.031	8584
Oscillospiraceae sp. MGS:0256	1-dihomo-linolenylglycerol (20:3)	0.03	2.9	0.0043	0.031	8584
Clostridia sp. MGS:0931	adrenate (22:4n6)	-0.03	-2.9	0.0043	0.031	8584
Veillonellales sp. MGS:1363	2-hydroxysebacate	0.03	2.9	0.0043	0.031	8584
Lachnospiraceae sp. MGS:1098	tryptophan betaine	0.03	2.9	0.0043	0.031	8584
Desulfovibrio piger MGS:0240	butyrate/isobutyrate (4:0)	-0.03	-2.9	0.0043	0.031	8584
Oscillospiraceae sp. MGS:0104	phenylalanine	-0.03	-2.9	0.0043	0.031	8584
Bacteria sp. MGS:0695	3-ureidopropionate	0.03	2.9	0.0043	0.031	8584
Collinsella stercoris MGS:1140	adipoylcarnitine (C6-DC)	0.03	2.9	0.0043	0.031	8584
Clostridia sp. MGS:0893	behenoyl sphingomyelin (d18:1/22:0)*	-0.03	-2.9	0.0043	0.031	8584
Ruminococcus sp. AM28-41 MGS:0631	X - 25271	0.03	2.9	0.0043	0.031	8584
Lachnospiraceae sp. MGS:0712	3-hydroxyisobutyrate	-0.03	-2.9	0.0043	0.031	8583
Eubacteriales sp. MGS:0331	N,N-dimethylalanine	0.03	2.9	0.0043	0.031	8584
Clostridia sp. MGS:1288	erythronate*	-0.03	-2.9	0.0043	0.031	8583
Eubacterium callanderi MGS:1182	myristoyl dihydrosphingomyelin (d18:0/14:0)*	-0.03	-2.9	0.0043	0.031	8584
Ruminococcus sp. AF21-42 MGS:0111	aconitate [cis or trans]	-0.03	-2.9	0.0043	0.031	8584
Eubacteriales sp. MGS:0792	3-methylcytidine	-0.03	-2.9	0.0043	0.031	8584
Eubacteriales sp. MGS:0902	X - 21839	-0.03	-2.9	0.0043	0.031	8584
Alistipes timonensis MGS:0586	N4-acetylcytidine	-0.03	-2.9	0.0043	0.031	8584
Absiella sp. AM22-9 MGS:1663	4-vinylcatechol sulfate	-0.03	-2.9	0.0043	0.031	8584
Clostridia sp. MGS:0094	1-carboxyethylphenylalanine	-0.03	-2.9	0.0043	0.031	8584
Oscillospiraceae sp. MGS:0256	X - 21319	0.03	2.9	0.0043	0.031	8584
Eubacteriales sp. MGS:0473	2-oxoarginine*	0.03	2.9	0.0043	0.031	8584
Eubacteriales sp. MGS:0184	X - 24585	0.03	2.9	0.0043	0.031	8584
Streptococcus gordonii MGS:0713	trans-2-hexenoylglycine	-0.03	-2.9	0.0043	0.031	8584
Oscillospiraceae sp. MGS:1270	arachidate (20:0)	0.03	2.9	0.0043	0.031	8584
Eubacteriales sp. MGS:0691	X - 17612	0.04	2.9	0.0043	0.031	4772
Eubacteriales sp. MGS:1219	perfluorooctanesulfonate (PFOS)	-0.03	-2.9	0.0043	0.031	8584
Eubacteriales sp. MGS:0138	carnitine of C10H14O2 (5)*	-0.04	-2.9	0.0043	0.031	4772
Eubacteriales sp. MGS:0594	X - 26109	-0.07	-2.9	0.0043	0.031	1891
Clostridia sp. MGS:1288	X - 24425	-0.03	-2.9	0.0043	0.031	8584
Eubacteriales sp. MGS:0528	X - 21383	-0.03	-2.9	0.0043	0.031	8584
Clostridium sp. MGS:0059	X - 25524	0.05	2.9	0.0043	0.031	3812
Eubacteriales sp. MGS:0392	linoleoylcholine*	0.03	2.9	0.0043	0.031	8584
Eubacteriales sp. MGS:0044	hydroxycotinine	-0.03	-2.9	0.0043	0.031	8584
Clostridia sp. MGS:1205	X - 12816	-0.03	-2.9	0.0043	0.031	8584
Eubacteriales sp. MGS:1391	carotene diol (1)	0.03	2.9	0.0043	0.031	8584
Klebsiella quasipneumoniae subsp. similipneumoniae MGS:1629	X - 26108	0.03	2.9	0.0043	0.031	8584
Eubacteriales sp. MGS:0441	nervonoylcarnitine (C24:1)*	-0.03	-2.9	0.0043	0.031	8584
Methanosphaera stadtmanae MGS:0615	2S,3R-dihydroxybutyrate	-0.03	-2.9	0.0043	0.031	8583
Eubacteriales sp. MGS:0717	threonate	-0.03	-2.9	0.0043	0.031	8583
Eubacteriales sp. MGS:0580	feruloylquinate (4)	0.05	2.9	0.0043	0.031	3812
Eubacteriales sp. MGS:0547	alpha-hydroxycaproate	-0.05	-2.9	0.0043	0.031	3812
Ruminococcus bromii MGS:0089	2-hydroxy-4-(methylthio)butanoic acid	0.03	2.9	0.0043	0.031	8583
Bacteria sp. MGS:0801	undecanedioate (C11-DC)	0.05	2.9	0.0043	0.031	3812
Eubacteriales sp. MGS:0482	X - 25468	-0.03	-2.9	0.0043	0.031	8584
Proteobacteria sp. MGS:0360	6-hydroxyindole sulfate	0.03	2.9	0.0043	0.031	8584
Ruminococcus sp. MGS:0126	1-palmitoyl-2-oleoyl-GPC (16:0/18:1)	-0.03	-2.9	0.0043	0.031	8584
Coriobacteriales sp. MGS:0714	glycochenodeoxycholate glucuronide (1)	0.03	2.9	0.0043	0.031	8584
Lachnospiraceae sp. MGS:0629	5-acetylamino-6-formylamino-3-methyluracil	-0.03	-2.9	0.0043	0.031	8583
Eubacteriales sp. MGS:1100	X - 23587	-0.03	-2.9	0.0043	0.031	8584
Coprococcus sp. MGS:0404	isoleucylglycine	-0.03	-2.9	0.0043	0.031	8584
Eubacteriales sp. MGS:1086	X - 26062	-0.03	-2.9	0.0043	0.031	8584
Eubacteriales sp. MGS:0715	1-stearoyl-2-arachidonoyl-GPI (18:0/20:4)	-0.03	-2.9	0.0043	0.031	8584
Eubacteriales sp. MGS:0506	thyroxine	-0.03	-2.9	0.0043	0.031	8584
Desulfovibrio fairfieldensis MGS:0529	chenodeoxycholate	0.03	2.9	0.0043	0.031	8584
Eubacteriales sp. MGS:0588	X - 21470	-0.03	-2.9	0.0043	0.031	8584
Clostridium sp. MGS:0605	glycodeoxycholate	-0.03	-2.9	0.0043	0.031	8584
Lachnospiraceae sp. MGS:0297	indolin-2-one	0.03	2.9	0.0043	0.031	8584
Firmicutes sp. MGS:0948	X - 12726	0.03	2.9	0.0043	0.031	8584
Eubacteriales sp. MGS:0428	1-palmitoyl-2-stearoyl-GPC (16:0/18:0)	0.03	2.9	0.0043	0.031	8584
Faecalibacterium prausnitzii MGS:0029	glycine	-0.03	-2.9	0.0043	0.031	8584
Eubacterium sp. AF16-48 MGS:0219	leucine	-0.03	-2.9	0.0043	0.031	8584
Bacteroidales sp. MGS:0517	X - 12100	0.03	2.9	0.0043	0.031	8584
Oscillospiraceae sp. MGS:0380	hyocholate	0.03	2.9	0.0043	0.031	8584
Clostridia sp. MGS:1362	gentisate	0.03	2.9	0.0043	0.031	8584
Eubacteriales sp. MGS:0093	behenoyl dihydrosphingomyelin (d18:0/22:0)*	0.03	2.9	0.0043	0.031	8584
Eubacteriales sp. MGS:0137	behenoyl dihydrosphingomyelin (d18:0/22:0)*	-0.03	-2.9	0.0043	0.031	8584
Eubacteriales sp. MGS:0013	X - 26107	0.07	2.9	0.0043	0.031	1891
Eubacteriales sp. MGS:0647	X - 12462	-0.03	-2.9	0.0043	0.031	8584
Limosilactobacillus vaginalis MGS:1341	histidine	-0.03	-2.9	0.0043	0.031	8584
Eubacteriales sp. MGS:0441	X - 12127	-0.03	-2.9	0.0043	0.031	8584
Clostridia sp. MGS:1010	3-hydroxycotinine glucuronide	-0.03	-2.9	0.0043	0.031	8584
Clostridiaceae sp. MGS:0608	ascorbic acid 2-sulfate	-0.03	-2.9	0.0043	0.031	8583
Eubacteriales sp. MGS:1093	1-(1-enyl-stearoyl)-2-oleoyl-GPE (P-18:0/18:1)	0.03	2.9	0.0043	0.031	8584
Firmicutes sp. MGS:0810	X - 17348	-0.03	-2.9	0.0043	0.031	8584
Eubacteriaceae sp. MGS:0562	X - 18913	0.03	2.9	0.0043	0.031	8584
Eubacteriales sp. MGS:0209	2-methylserine	0.03	2.9	0.0043	0.031	8584
Eubacteriales sp. MGS:0229	hydroxycotinine	-0.03	-2.9	0.0043	0.031	8584
Eubacteriales sp. MGS:0813	cholic acid glucuronide	0.03	2.9	0.0043	0.031	8584
Clostridia sp. MGS:0815	cortisol	0.03	2.9	0.0043	0.031	8584
Firmicutes sp. MGS:1075	sphingomyelin (d18:2/24:2)*	0.03	2.9	0.0043	0.031	8584
Blautia producta MGS:0905	valylglycine	-0.05	-2.9	0.0043	0.031	3812
Firmicutes sp. MGS:1014	ceramide (d16:1/24:1, d18:1/22:1)*	-0.03	-2.9	0.0043	0.031	8584
Collinsella intestinalis MGS:0802	4-oxo-retinoic acid	-0.03	-2.9	0.0043	0.031	8584
Clostridia sp. MGS:0929	palmitoylcholine	0.03	2.9	0.0043	0.031	8584
Eubacteriales sp. MGS:0502	caffeine	-0.03	-2.9	0.0043	0.031	8584
Fusobacterium nucleatum subsp. animalis MGS:1418	gamma-glutamylhistidine	-0.03	-2.9	0.0043	0.031	8584
Eubacteriales sp. MGS:0702	X - 21339	-0.03	-2.9	0.0043	0.031	8584
Eubacteriales sp. MGS:0792	17alpha-hydroxypregnanolone glucuronide	0.05	2.9	0.0043	0.031	3812
Eubacteriales sp. MGS:0627	taurodeoxycholate	-0.03	-2.9	0.0043	0.031	8584
Eubacteriales sp. MGS:0731	1-palmitoyl-2-dihomo-linolenoyl-GPC (16:0/20:3n3 or 6)*	-0.03	-2.9	0.0043	0.031	8584
Clostridia sp. MGS:0140	X - 24757	0.03	2.9	0.0043	0.031	8584
Eubacteriales sp. MGS:0663	ursodeoxycholate	-0.03	-2.9	0.0043	0.031	8584
Streptococcus anginosus MGS:0680	oleoyl-linoleoyl-glycerol (18:1/18:2) [2]	0.03	2.9	0.0043	0.031	8584
Eubacteriales sp. MGS:0226	gamma-CEHC	0.03	2.9	0.0043	0.031	8584
Eubacteriales sp. MGS:0144	oleoyl ethanolamide	-0.03	-2.9	0.0043	0.031	8584
Erysipelatoclostridium sp. An173 MGS:1495	X - 22834	-0.03	-2.9	0.0043	0.031	8584
Victivallis lenta MGS:0525	X - 17655	0.03	2.9	0.0043	0.031	8584
Eubacteriales sp. MGS:1422	glycochenodeoxycholate 3-sulfate	0.03	2.9	0.0043	0.031	8584
Eubacteriales sp. MGS:1126	4-hydroxyphenylacetate	-0.03	-2.9	0.0043	0.031	8584
Clostridium paraputrificum MGS:0793	3-carboxy-4-methyl-5-pentyl-2-furanpropionate (3-CMPFP)**	0.03	2.9	0.0043	0.031	8584
Alistipes onderdonkii subsp. vulgaris MGS:0047	X - 17351	0.03	2.9	0.0043	0.031	8584
Lachnospiraceae sp. MGS:0831	taurodeoxycholate	-0.03	-2.9	0.0043	0.031	8584
Eubacteriales sp. MGS:0652	gamma-glutamylvaline	-0.03	-2.9	0.0043	0.031	8584
Lachnospiraceae sp. MGS:0040	3-hydroxysebacate	-0.03	-2.9	0.0043	0.031	8584
Megamonas funiformis MGS:0684	N-acetyl-cadaverine	0.05	2.9	0.0043	0.031	3812
Prevotellaceae sp. MGS:1159	X - 11787	0.03	2.9	0.0043	0.031	8584
Faecalibacterium prausnitzii MGS:0029	2-hydroxypalmitate	-0.03	-2.9	0.0043	0.031	8584
Collinsella aerofaciens MGS:0019	malonylcarnitine	0.03	2.9	0.0043	0.031	8584
Eubacteriales sp. MGS:1662	X - 17357	-0.03	-2.9	0.0043	0.031	8584
Clostridia sp. MGS:0272	2-naphthol sulfate	-0.03	-2.9	0.0043	0.031	8584
Christensenella hongkongensis MGS:0176	gamma-CEHC	-0.03	-2.9	0.0043	0.031	8584
Clostridium sp. M62/1 MGS:0354	N4-acetylcytidine	0.03	2.9	0.0043	0.031	8584
Lachnospiraceae sp. MGS:0667	erythronate*	-0.03	-2.9	0.0043	0.031	8583
Pseudoflavonifractor sp. BIOML-A3 MGS:0735	N-acetyl-beta-alanine	-0.03	-2.9	0.0043	0.031	8584
Clostridia sp. MGS:0140	maleate	-0.03	-2.9	0.0043	0.031	8583
Eubacteriales sp. MGS:0543	adrenate (22:4n6)	-0.03	-2.9	0.0043	0.031	8584
Eubacteriales sp. MGS:0137	sphingomyelin (d18:0/18:0, d19:0/17:0)*	-0.03	-2.9	0.0043	0.031	8584
Collinsella stercoris MGS:1140	ethylmalonate	0.03	2.9	0.0043	0.031	8583
Butyricicoccus sp. MGS:0008	X - 16938	0.05	2.9	0.0043	0.031	3812
Firmicutes sp. MGS:0860	N-delta-acetylornithine	0.03	2.9	0.0043	0.031	8584
Enterobacter asburiae MGS:1639	1-stearoyl-2-arachidonoyl-GPE (18:0/20:4)	-0.03	-2.9	0.0043	0.031	8584
Firmicutes sp. MGS:0501	histidine	0.03	2.9	0.0043	0.031	8584
Eubacteriales sp. MGS:0594	norcotinine	-0.03	-2.9	0.0043	0.031	8584
Eubacteriales sp. MGS:0348	2-aminophenol sulfate	-0.03	-2.9	0.0043	0.031	8584
Eubacteriales sp. MGS:0216	asparagine	-0.03	-2.9	0.0043	0.031	8584
Eubacteriales sp. MGS:0755	oleoyl-linoleoyl-glycerol (18:1/18:2) [1]	-0.03	-2.9	0.0043	0.031	8584
Clostridium sp. MGS:0059	3-aminoisobutyrate	0.03	2.9	0.0043	0.031	8584
Sutterella wadsworthensis MGS:0143	sphingomyelin (d18:1/21:0, d17:1/22:0, d16:1/23:0)*	-0.03	-2.9	0.0043	0.031	8584
Eubacteriales sp. MGS:0545	gamma-glutamylvaline	-0.03	-2.9	0.0043	0.031	8584
Eubacterium ventriosum MGS:0082	3-hydroxy-2-ethylpropionate	-0.03	-2.9	0.0043	0.031	8584
Bacteria sp. MGS:0620	cortisone	0.03	2.9	0.0043	0.031	8584
Eubacteriales sp. MGS:0498	myristate (14:0)	0.03	2.9	0.0043	0.031	8584
Odoribacter sp. AF15-53 MGS:1283	vanillactate	-0.03	-2.9	0.0043	0.031	8584
Clostridia sp. MGS:0515	1-methylxanthine	-0.03	-2.9	0.0043	0.031	8584
Eubacteriales sp. MGS:0267	X - 12839	-0.03	-2.9	0.0043	0.031	8584
Eubacteriales sp. MGS:0961	succinylcarnitine (C4-DC)	-0.03	-2.9	0.0043	0.031	8584
Alistipes shahii MGS:0054	isoeugenol sulfate	-0.03	-2.9	0.0043	0.031	8584
Eubacteriales sp. MGS:0136	3-indoxyl sulfate	-0.03	-2.9	0.0043	0.031	8584
Clostridia sp. MGS:0515	maleate	-0.03	-2.9	0.0043	0.031	8583
Eubacteriales sp. MGS:0163	X - 12101	0.03	2.9	0.0043	0.031	8584
Eubacteriales sp. MGS:0568	1-methyl-5-imidazoleacetate	0.03	2.9	0.0043	0.031	8584
Eubacteriales sp. MGS:0699	isovalerate (i5:0)	-0.03	-2.9	0.0043	0.031	8584
Lachnospiraceae sp. MGS:0018	X - 25524	-0.05	-2.9	0.0043	0.031	3812
Weissella confusa MGS:1557	3beta-hydroxy-5-cholestenoate	-0.03	-2.9	0.0043	0.031	8584
Lachnospiraceae sp. MGS:0625	carotene diol (3)	-0.03	-2.9	0.0043	0.031	8584
Lachnospiraceae sp. MGS:0422	p-cresol sulfate	0.03	2.9	0.0043	0.031	8584
Eubacteriales sp. MGS:0189	X - 23659	0.03	2.9	0.0043	0.031	8584
Mogibacterium kristiansenii MGS:0522	X - 25279	0.03	2.9	0.0043	0.031	8584
Bacteroides sp. MGS:1931	N1-methylinosine	0.03	2.9	0.0043	0.031	8584
Eubacteriales sp. MGS:0820	X - 11858	0.03	2.9	0.0043	0.031	8584
Clostridia sp. MGS:0011	X - 23662	0.03	2.9	0.0043	0.031	8584
Hydrogeniiclostidium mannosilyticum MGS:0294	N-acetyltyrosine	0.03	2.9	0.0043	0.031	8584
Clostridium sp. MGS:0444	(N(1) + N(8))-acetylspermidine	0.03	2.9	0.0043	0.031	8584
Eubacteriales sp. MGS:0349	alpha-ketoglutaramate*	0.03	2.9	0.0043	0.031	8583
Clostridium celatum MGS:0808	glycosyl ceramide (d18:1/23:1, d17:1/24:1)*	0.05	2.9	0.0043	0.031	3812
Lachnospiraceae sp. MGS:1032	2-aminoheptanoate	-0.03	-2.9	0.0043	0.031	8584
Eubacteriales sp. MGS:0406	sphingomyelin (d18:1/24:1, d18:2/24:0)*	0.03	2.9	0.0043	0.031	8584
Eubacteriales sp. MGS:0226	8-methoxykynurenate	-0.03	-2.9	0.0043	0.031	8584
Eubacteriales sp. MGS:0291	isovalerylglycine	0.03	2.9	0.0043	0.031	8584
Intestinibacillus sp. Marseille-P4005 MGS:0168	(15:3)-anacardic acid	-0.05	-2.9	0.0043	0.031	3812
Eubacteriales sp. MGS:0544	X - 13729	0.03	2.9	0.0043	0.031	8584
Eubacterium sp. MGS:0248	17alpha-hydroxypregnanolone glucuronide	-0.05	-2.9	0.0043	0.031	3812
Eubacteriales sp. MGS:0453	glucoheptose	0.05	2.9	0.0043	0.031	3812
[Ruminococcus] torques MGS:0034	X - 14939	0.03	2.9	0.0043	0.031	8584
Blastocystis sp. subtype 4 MGS:0446	palmitoyl-linoleoyl-glycerol (16:0/18:2) [2]*	-0.05	-2.9	0.0043	0.031	3812
Bacteroides nordii MGS:0290	1-(1-enyl-palmitoyl)-2-linoleoyl-GPC (P-16:0/18:2)*	0.03	2.9	0.0043	0.031	8584
Limosilactobacillus oris MGS:1462	heme	0.03	2.9	0.0043	0.031	8584
Clostridia sp. MGS:0599	methionine sulfoxide	0.03	2.9	0.0043	0.031	8584
Eubacteriales sp. MGS:0369	2-aminooctanoate	0.03	2.9	0.0043	0.031	8584
Collinsella sp. WCA1-178-WT-3 (M2) MGS:1245	1-carboxyethylvaline	0.03	2.9	0.0043	0.031	8584
Lachnospiraceae sp. MGS:0399	sphingomyelin (d18:2/23:1)*	0.03	2.9	0.0043	0.031	8584
Eubacteriales sp. MGS:0311	1-oleoylglycerol (18:1)	-0.03	-2.9	0.0043	0.031	8584
Bacteroidales sp. MGS:0539	trans-3,4-methyleneheptanoate	0.03	2.9	0.0043	0.031	8584
Sellimonas intestinalis MGS:0417	3-aminoisobutyrate	-0.03	-2.9	0.0043	0.031	8584
Lactococcus lactis subsp. lactis MGS:0318	phenylacetylglutamate	-0.03	-2.9	0.0043	0.031	8584
Clostridia sp. MGS:1053	cysteine-glutathione disulfide	0.03	2.9	0.0043	0.031	8584
Lachnospiraceae sp. MGS:0975	2-hydroxyibuprofen	0.03	2.9	0.0043	0.031	8584
Oscillospiraceae sp. MGS:1049	cysteine s-sulfate	0.03	2.9	0.0043	0.031	8583
Anaerostipes sp. MGS:0743	X - 11849	0.03	2.9	0.0043	0.031	8584
Eubacteriales sp. MGS:0376	1-heptadecenoylglycerol (17:1)*	-0.05	-2.9	0.0043	0.031	3812
Eubacterium sp. AF22-8LB MGS:0838	X - 17367	-0.03	-2.9	0.0043	0.031	8584
Phocaeicola vulgatus MGS:0005	ribonate	-0.03	-2.9	0.0043	0.031	8583
Lachnospiraceae sp. MGS:0399	cerotoylcarnitine (C26)*	0.03	2.9	0.0043	0.031	8584
Bacteria sp. MGS:0638	beta-sitosterol	0.03	2.9	0.0043	0.031	8584
Eubacteriales sp. MGS:0116	X - 11795	0.03	2.9	0.0043	0.031	8584
Eubacteriales sp. MGS:0421	lanthionine	0.03	2.9	0.0043	0.031	8584
Eubacteriales sp. MGS:1459	4-ethyl-2-methoxyphenol sulfate	0.03	2.9	0.0043	0.031	8584
Erysipelotrichales sp. MGS:0283	X - 13866	0.03	2.9	0.0043	0.031	8584
Bifidobacterium animalis subsp. lactis MGS:0513	oxindolylalanine	0.03	2.9	0.0043	0.031	8584
Bifidobacterium angulatum MGS:0632	X - 21752	0.03	2.9	0.0043	0.031	8584
Eubacteriales sp. MGS:1079	beta-hydroxyisovalerate	-0.03	-2.9	0.0043	0.031	8584
Rhodospirillales sp. MGS:1400	sphingomyelin (d18:1/22:1, d18:2/22:0, d16:1/24:1)*	-0.03	-2.9	0.0043	0.031	8584
Lachnotalea sp. AF33-28 MGS:0403	X - 24811	0.03	2.9	0.0043	0.031	8584
Firmicutes sp. MGS:0301	N-acetylglycine	0.03	2.9	0.0043	0.031	8584
Clostridia sp. MGS:0741	iminodiacetate (IDA)	0.03	2.9	0.0043	0.031	8584
Eubacteriales sp. MGS:0709	biliverdin	-0.03	-2.9	0.0043	0.031	8584
Eubacteriales sp. MGS:0329	4-allylcatechol sulfate	-0.03	-2.9	0.0043	0.031	8584
Burkholderiales sp. MGS:0799	X - 25810	-0.03	-2.9	0.0043	0.031	8584
Clostridia sp. MGS:1288	N-methylproline	-0.03	-2.9	0.0043	0.031	8584
Eubacteriales sp. MGS:1065	thyroxine	0.03	2.9	0.0043	0.031	8584
Eubacteriales sp. MGS:0951	X - 21845	-0.03	-2.9	0.0043	0.031	8584
Eubacteriales sp. MGS:1256	lithocholic acid sulfate (2)	0.03	2.9	0.0043	0.031	8584
Eubacteriales sp. MGS:0654	1-palmitoyl-2-arachidonoyl-GPC (16:0/20:4n6)	-0.03	-2.9	0.0043	0.031	8584
Eubacteriales sp. MGS:0350	naproxen	-0.03	-2.9	0.0043	0.031	8584
Oscillospiraceae sp. MGS:0382	5alpha-androstan-3beta,17beta-diol disulfate	-0.03	-2.9	0.0043	0.031	8584
Clostridia sp. MGS:0645	tyrosine	-0.03	-2.9	0.0043	0.031	8584
Veillonella rogosae MGS:0324	X - 22509	-0.03	-2.9	0.0043	0.031	8584
Clostridia sp. MGS:0756	sulfate of piperine metabolite C16H19NO3 (3)*	-0.03	-2.9	0.0043	0.031	8584
Eubacteriales sp. MGS:0652	1-oleoyl-GPC (18:1)	0.03	2.9	0.0043	0.031	8584
Eubacteriales sp. MGS:0531	N2-acetyl,N6-methyllysine	-0.03	-2.9	0.0043	0.031	8584
Desulfovibrionales sp. MGS:0727	1-methyl-5-imidazolelactate	-0.03	-2.9	0.0043	0.031	8584
Eubacteriales sp. MGS:0643	X - 24456	0.03	2.9	0.0043	0.031	8584
Oscillospiraceae sp. MGS:0944	X - 12100	-0.03	-2.9	0.0043	0.031	8584
Clostridiaceae sp. MGS:0431	cis-4-decenoate (10:1n6)*	-0.03	-2.9	0.0043	0.031	8584
Clostridia sp. MGS:1205	pyruvate	-0.03	-2.9	0.0043	0.031	8583
Adlercreutzia equolifaciens subsp. celatus MGS:0051	vanillylmandelate (VMA)	-0.03	-2.9	0.0043	0.031	8584
Eubacteriales sp. MGS:0506	bilirubin (E,E)*	0.03	2.9	0.0043	0.031	8584
Eubacteriales sp. MGS:0697	sphingomyelin (d18:2/16:0, d18:1/16:1)*	-0.03	-2.9	0.0043	0.031	8584
Hungatella hathewayi MGS:0451	caprylate (8:0)	0.03	2.9	0.0043	0.031	8584
Eubacteriales sp. MGS:1305	trans-4-hydroxyproline	-0.03	-2.9	0.0043	0.031	8584
Eubacteriales sp. MGS:0482	X - 13658	-0.03	-2.9	0.0043	0.031	8584
Eubacteriales sp. MGS:0443	2-oleoylglycerol (18:1)	-0.03	-2.9	0.0043	0.031	8584
Eubacteriales sp. MGS:0419	5alpha-androstan-3alpha,17beta-diol monosulfate (1)	-0.03	-2.9	0.0043	0.031	8584
Oscillospiraceae sp. MGS:0130	X - 26111	0.03	2.9	0.0043	0.031	8584
Clostridia sp. MGS:1192	sphingomyelin (d18:0/20:0, d16:0/22:0)*	-0.03	-2.9	0.0043	0.031	8584
Eubacteriales sp. MGS:1276	N,N-dimethylalanine	-0.03	-2.9	0.0043	0.031	8584
Eubacteriales sp. MGS:0614	behenoyl sphingomyelin (d18:1/22:0)*	-0.03	-2.9	0.0043	0.031	8584
Clostridia sp. MGS:0893	myo-inositol	0.03	2.9	0.0043	0.031	8583
Lachnospiraceae sp. MGS:1172	1-palmitoyl-2-palmitoleoyl-GPC (16:0/16:1)*	-0.03	-2.9	0.0043	0.031	8584
Eubacteriales sp. MGS:1320	X - 16124	0.03	2.9	0.0043	0.031	8584
Rikenellaceae sp. MGS:1022	1-arachidonoyl-GPC (20:4n6)*	0.03	2.9	0.0043	0.031	8584
Eubacteriales sp. MGS:0644	indole-3-carboxylate	0.03	2.9	0.0043	0.031	8584
Latilactobacillus sakei subsp. sakei MGS:0836	palmitoylcarnitine (C16)	0.03	2.9	0.0043	0.031	8584
Eubacteriales sp. MGS:0211	3-methylcytidine	-0.03	-2.9	0.0043	0.031	8584
Eggerthellales sp. MGS:0848	epiandrosterone sulfate	0.03	2.9	0.0043	0.031	8584
Lawsonella clevelandensis MGS:1899	1-stearoyl-GPG (18:0)	0.03	2.9	0.0043	0.031	8584
Oscillospiraceae sp. MGS:0445	X - 26107	-0.07	-2.9	0.0043	0.031	1891
Eubacteriales sp. MGS:0637	phenol sulfate	-0.03	-2.9	0.0043	0.031	8584
Firmicutes sp. MGS:0526	imidazole lactate	0.03	2.9	0.0043	0.031	8584
Eubacteriales sp. MGS:0306	X - 17355	0.05	2.9	0.0043	0.031	3812
Clostridia sp. MGS:1010	mannose	-0.03	-2.9	0.0043	0.031	8583
Oscillibacter sp. MGS:0372	3-hydroxy-2-ethylpropionate	-0.03	-2.9	0.0043	0.031	8584
Eubacteriales sp. MGS:0870	X - 12126	0.03	2.9	0.0043	0.031	8584
Ligilactobacillus ruminis MGS:0484	O-acetylhomoserine	0.04	2.9	0.0043	0.031	4772
Firmicutes sp. MGS:0923	isobutyrylcarnitine (C4)	0.03	2.9	0.0043	0.031	8584
Eubacteriales sp. MGS:0659	arachidonate (20:4n6)	0.03	2.9	0.0043	0.031	8584
Clostridia sp. MGS:0401	glycosyl ceramide (d16:1/24:1, d18:1/22:1)*	-0.05	-2.9	0.0043	0.031	3812
Eubacteriales sp. MGS:0434	X - 16124	-0.03	-2.9	0.0043	0.031	8584
Oscillospiraceae sp. MGS:0925	lignoceroyl sphingomyelin (d18:1/24:0)	0.03	2.9	0.0043	0.031	8584
Eisenbergiella massiliensis MGS:0425	bilirubin degradation product, C17H20N2O5 (2)**	0.03	2.9	0.0043	0.031	8584
Adlercreutzia equolifaciens subsp. celatus MGS:0051	valylleucine	0.05	2.9	0.0043	0.031	3812
Eubacteriales sp. MGS:0832	bilirubin (Z,Z)	0.03	2.9	0.0043	0.031	8584
Agathobaculum desmolans MGS:1429	palmitoyl-sphingosine-phosphoethanolamine (d18:1/16:0)	-0.03	-2.9	0.0043	0.031	8584
Eubacteriaceae sp. MGS:1430	5-hydroxy-2-methylpyridine sulfate	0.03	2.9	0.0043	0.031	8584
Lachnospiraceae sp. MGS:0930	lactosyl-N-nervonoyl-sphingosine (d18:1/24:1)*	0.03	2.9	0.0043	0.031	8584
Eubacteriales sp. MGS:0534	palmitoyl-linoleoyl-glycerol (16:0/18:2) [2]*	-0.05	-2.9	0.0043	0.031	3812
Intestinimonas sp. MGS:1149	glycosyl-N-palmitoyl-sphingosine (d18:1/16:0)	0.03	2.9	0.0043	0.031	8584
Eubacteriales sp. MGS:0489	X - 21829	-0.04	-2.9	0.0043	0.031	4772
Eubacteriales sp. MGS:1095	X - 15728	0.03	2.9	0.0043	0.031	8584
Desulfovibrionales sp. MGS:0266	dodecadienoate (12:2)*	-0.03	-2.9	0.0043	0.031	8584
Streptococcus mutans MGS:0677	benzoate	-0.03	-2.9	0.0043	0.031	8584
[Clostridium] innocuum MGS:0365	ergothioneine	-0.03	-2.9	0.0043	0.031	8584
Eubacteriales sp. MGS:0242	oleoylcarnitine (C18:1)	-0.03	-2.9	0.0043	0.031	8584
Eubacteriales sp. MGS:0555	trimethylamine N-oxide	-0.03	-2.9	0.0043	0.031	8584
Eubacterium sp. AF16-48 MGS:0219	1-linoleoyl-GPG (18:2)*	-0.03	-2.9	0.0043	0.031	8584
Bacteria sp. MGS:0483	phenylalanine	-0.03	-2.9	0.0043	0.031	8584
Coprococcus sp. OM04-5BH MGS:1028	glycohyocholate	0.03	2.9	0.0043	0.031	8584
Bacteroides cellulosilyticus MGS:0108	3-bromo-5-chloro-2,6-dihydroxybenzoic acid*	0.03	2.9	0.0043	0.031	8584
Enterocloster aldenensis MGS:0362	gamma-CEHC	-0.03	-2.9	0.0043	0.031	8584
Oscillospiraceae sp. MGS:0616	phenol glucuronide	-0.03	-2.9	0.0043	0.031	8584
Eubacteriales sp. MGS:1101	trans-4-hydroxyproline	0.03	2.9	0.0043	0.031	8584
Dielma fastidiosa MGS:0400	succinylcarnitine (C4-DC)	-0.03	-2.9	0.0043	0.031	8584
Eubacteriales sp. MGS:0144	adenosine 5'-monophosphate (AMP)	-0.03	-2.9	0.0043	0.031	8584
Eubacteriales sp. MGS:0345	X - 12839	0.03	2.9	0.0043	0.031	8584
Intestinimonas timonensis MGS:0876	citramalate	0.03	2.9	0.0043	0.031	8584
Rothia mucilaginosa MGS:0559	gamma-glutamyl-2-aminobutyrate	-0.03	-2.9	0.0043	0.031	8584
Coprococcus sp. MGS:0404	N2,N2-dimethylguanosine	0.03	2.9	0.0043	0.031	8584
Alistipes sp. AF17-16 MGS:0150	X - 12839	-0.03	-2.9	0.0043	0.031	8584
Eubacteriales sp. MGS:0103	X - 12839	-0.03	-2.9	0.0043	0.031	8584
Collinsella stercoris MGS:1140	X - 24556	-0.05	-2.9	0.0043	0.031	3812
Eubacteriales sp. MGS:0578	N-acetylleucine	-0.03	-2.9	0.0043	0.031	8584
Dorea sp. AF36-15AT MGS:0052	2-oxoarginine*	-0.03	-2.9	0.0043	0.031	8584
Bacteroidaceae sp. MGS:0963	X - 21816	-0.05	-2.9	0.0043	0.031	3812
Ligilactobacillus ruminis MGS:0484	1-methylnicotinamide	-0.03	-2.9	0.0043	0.031	8584
Bacteroidales sp. MGS:0379	5alpha-androstan-3beta,17beta-diol disulfate	0.03	2.9	0.0043	0.031	8584
Lachnospiraceae sp. MGS:0252	X - 21442	-0.03	-2.9	0.0043	0.031	8584
Eubacteriales sp. MGS:0707	hexadecadienoate (16:2n6)	0.03	2.9	0.0043	0.031	8584
Eubacteriales sp. MGS:1185	4-hydroxyphenylacetate	-0.03	-2.9	0.0043	0.031	8584
Enterocloster citroniae MGS:0285	docosapentaenoate (n6 DPA; 22:5n6)	0.04	2.9	0.0043	0.031	6693
Eubacteriales sp. MGS:0548	X - 25810	-0.03	-2.9	0.0043	0.031	8584
Clostridium sp. BSD2780061688st1 H5 MGS:1296	(2 or 3)-decenoate (10:1n7 or n8)	-0.03	-2.9	0.0043	0.031	8584
Lachnospiraceae sp. MGS:0399	androstenediol (3beta,17beta) monosulfate (1)	-0.03	-2.9	0.0043	0.031	8584
Clostridia sp. MGS:1152	glycoursodeoxycholic acid sulfate (1)	-0.03	-2.9	0.0043	0.031	8584
Eubacteriales sp. MGS:1030	X - 18899	0.03	2.9	0.0043	0.031	8584
Oscillospiraceae sp. MGS:0256	homostachydrine*	-0.03	-2.9	0.0043	0.031	8584
Roseburia faecis MGS:0058	N-acetylasparagine	-0.03	-2.9	0.0043	0.031	8583
Ruminococcus sp. MGS:0337	methylsuccinoylcarnitine	0.03	2.9	0.0043	0.031	8584
Pseudomonas fragi MGS:1924	docosahexaenoylcarnitine (C22:6)*	0.03	2.9	0.0043	0.031	8584
Eubacteriales sp. MGS:0312	methionine sulfoxide	0.03	2.9	0.0043	0.031	8584
Eubacteriales sp. MGS:1059	norcotinine	0.03	2.9	0.0043	0.031	8584
Clostridium sp. M62/1 MGS:0354	cysteine s-sulfate	0.03	2.9	0.0043	0.031	8583
Eubacteriales sp. MGS:0306	trans-4-hydroxyproline	0.03	2.9	0.0043	0.031	8584
Clostridia sp. MGS:0660	21-hydroxypregnenolone disulfate	0.03	2.9	0.0043	0.031	8584
Clostridia sp. MGS:0385	1-stearoyl-2-linoleoyl-GPE (18:0/18:2)*	-0.03	-2.9	0.0043	0.031	8584
Firmicutes sp. MGS:0398	naringenin 7-glucuronide	0.03	2.9	0.0043	0.031	8584
Mediterraneibacter glycyrrhizinilyticus MGS:0314	3-(3-amino-3-carboxypropyl)uridine*	0.03	2.9	0.0043	0.031	8584
Eubacteriales sp. MGS:1150	X - 11843	0.03	2.9	0.0043	0.031	8584
Eubacteriales sp. MGS:1576	eicosenoate (20:1)	0.03	2.9	0.0043	0.031	8584
Oscillospiraceae sp. MGS:0142	N2-acetyl,N6,N6-dimethyllysine	0.03	2.9	0.0043	0.031	8584
Coprococcus eutactus MGS:0155	N-methylhydroxyproline**	0.04	2.9	0.0043	0.031	4772
Eubacteriales sp. MGS:0323	1-(1-enyl-palmitoyl)-GPC (P-16:0)*	0.03	2.9	0.0043	0.031	8584
Eubacteriales sp. MGS:0116	3-ethylcatechol sulfate (1)	0.03	2.9	0.0043	0.031	8584
Eubacteriales sp. MGS:0083	X - 25519	-0.03	-2.9	0.0043	0.031	8584
Bacteria sp. MGS:0863	pregnanediol-3-glucuronide	0.03	2.9	0.0043	0.031	8584
Eubacteriales sp. MGS:1177	1-cerotoyl-GPC (26:0)*	0.03	2.9	0.0043	0.031	8584
Eubacteriales sp. MGS:0773	lactate	-0.03	-2.9	0.0043	0.031	8584
Clostridia sp. MGS:0728	adrenate (22:4n6)	-0.03	-2.9	0.0043	0.031	8584
Methanobrevibacter smithii MGS:0152	4-acetylphenol sulfate	0.03	2.9	0.0043	0.031	8584
Coprococcus sp. MGS:0404	ceramide (d16:1/24:1, d18:1/22:1)*	0.03	2.9	0.0043	0.031	8584
Clostridium sp. TF06-15AC MGS:0032	N4-acetylcytidine	0.03	2.9	0.0043	0.031	8584
Oscillibacter sp. MGS:0245	3beta-hydroxy-5-cholestenoate	-0.03	-2.9	0.0043	0.031	8584
Eubacteriales sp. MGS:0577	2-aminoheptanoate	-0.03	-2.9	0.0043	0.031	8584
Firmicutes sp. MGS:1091	2-acetamidophenol sulfate	-0.03	-2.9	0.0043	0.031	8584
Eubacteriales sp. MGS:0211	X - 21842	0.03	2.9	0.0043	0.031	8584
Eubacteriales sp. MGS:0204	X - 12112	-0.03	-2.9	0.0043	0.031	8584
Anaerotruncus massiliensis MGS:0460	1-oleoyl-2-docosahexaenoyl-GPC (18:1/22:6)*	0.03	2.9	0.0043	0.031	8584
Eubacteriales sp. MGS:0128	oleoyl-linoleoyl-glycerol (18:1/18:2) [1]	0.03	2.9	0.0043	0.031	8584
Anaerobutyricum hallii MGS:0112	docosadienoate (22:2n6)	0.03	2.9	0.0043	0.031	8584
Lachnospiraceae sp. MGS:0326	glycolithocholate	0.03	2.9	0.0043	0.031	8584
Firmicutes sp. MGS:0341	1-oleoyl-2-docosahexaenoyl-GPC (18:1/22:6)*	0.03	2.9	0.0043	0.031	8584
Eubacteriales sp. MGS:0755	gamma-tocopherol/beta-tocopherol	-0.03	-2.9	0.0043	0.031	8584
Eubacteriales sp. MGS:0334	thymine	0.03	2.9	0.0043	0.031	8584
Oxalobacter sp. MGS:1218	deoxycholic acid glucuronide	-0.03	-2.9	0.0043	0.031	8584
Eubacteriales sp. MGS:1250	5alpha-androstan-3alpha,17alpha-diol monosulfate	-0.03	-2.9	0.0043	0.031	8584
Alistipes ihumii MGS:0106	5-acetylamino-6-amino-3-methyluracil	0.03	2.9	0.0043	0.031	8583
Eubacteriales sp. MGS:1369	androstenediol (3beta,17beta) disulfate (2)	-0.03	-2.9	0.0043	0.031	8584
Clostridium sp. MGS:0050	docosatrienoate (22:3n3)	0.03	2.9	0.0043	0.031	8584
Eubacteriales sp. MGS:0162	1-oleoyl-2-docosahexaenoyl-GPE (18:1/22:6)*	0.03	2.9	0.0043	0.031	8584
Clostridium sp. MGS:0444	linoleoyl-linoleoyl-glycerol (18:2/18:2) [1]*	0.04	2.9	0.0043	0.031	5703
Prevotella timonensis MGS:1043	echinatin	0.05	2.9	0.0043	0.031	3812
Clostridium disporicum MGS:0753	mannitol/sorbitol	-0.03	-2.9	0.0043	0.031	8583
Anaerotruncus colihominis MGS:0307	1-myristoyl-2-arachidonoyl-GPC (14:0/20:4)*	0.03	2.9	0.0043	0.031	8584
Faecalibacterium sp. OF04-11AC MGS:0070	phenyllactate (PLA)	0.03	2.9	0.0043	0.031	8583
Bacteria sp. MGS:0620	deoxycholic acid 3-sulfate	-0.05	-2.9	0.0043	0.031	3812
Escherichia marmotae MGS:1282	asparagine	-0.03	-2.9	0.0043	0.031	8584
Firmicutes sp. MGS:1202	alpha-CEHC sulfate	0.03	2.9	0.0043	0.031	8584
Bacteroidales sp. MGS:0912	4-acetylphenol sulfate	-0.03	-2.9	0.0043	0.031	8584
Eubacteriales sp. MGS:0864	X - 23680	-0.03	-2.9	0.0043	0.031	8584
Firmicutes sp. MGS:1195	sphingomyelin (d18:0/18:0, d19:0/17:0)*	-0.03	-2.9	0.0043	0.031	8584
Eubacteriales sp. MGS:0457	sphingomyelin (d18:1/18:1, d18:2/18:0)	-0.03	-2.9	0.0043	0.031	8584
Anaerostipes sp. BG01 MGS:1509	androstenediol (3beta,17beta) monosulfate (1)	-0.03	-2.9	0.0043	0.031	8584
Lachnospiraceae sp. MGS:0252	2-hydroxyoctanoate	0.03	2.9	0.0043	0.031	8584
Clostridium celatum MGS:0808	sphingomyelin (d18:1/21:0, d17:1/22:0, d16:1/23:0)*	0.03	2.9	0.0043	0.031	8584
Ruminococcus bromii MGS:0089	3-hydroxypyridine glucuronide	0.03	2.9	0.0043	0.031	8584
Atopobiaceae sp. MGS:0704	deoxycholic acid 12-sulfate*	0.03	2.9	0.0043	0.031	8584
Clostridia sp. MGS:0828	4-acetylphenol sulfate	0.03	2.9	0.0043	0.031	8584
Eubacteriales sp. MGS:0335	X - 22162	-0.03	-2.9	0.0043	0.031	8584
Eubacteriales sp. MGS:1473	alanine	-0.03	-2.9	0.0043	0.031	8584
Lachnospiraceae sp. MGS:0236	2-hydroxybutyrate/2-hydroxyisobutyrate	-0.03	-2.9	0.0043	0.031	8583
Victivallis vadensis MGS:0689	1-palmitoyl-2-oleoyl-GPC (16:0/18:1)	-0.03	-2.9	0.0043	0.031	8584
Lachnospiraceae sp. MGS:1005	dimethylglycine	0.03	2.9	0.0043	0.031	8584
Sutterella sp. KLE1602 MGS:0228	piperine	0.03	2.9	0.0043	0.031	8584
Eubacteriales sp. MGS:0472	3-hydroxycotinine glucuronide	-0.03	-2.9	0.0043	0.031	8584
Lachnospiraceae sp. MGS:1335	2R,3R-dihydroxybutyrate	0.03	2.9	0.0043	0.031	8583
Eubacteriales sp. MGS:0322	X - 11787	0.03	2.9	0.0043	0.031	8584
Ruminococcus sp. AF41-9 MGS:0203	X - 12847	0.03	2.9	0.0043	0.031	8584
Bacteria sp. MGS:0863	sedoheptulose	-0.05	-2.9	0.0043	0.031	3812
Eubacteriales sp. MGS:1072	p-cresol glucuronide*	0.03	2.9	0.0043	0.031	8584
Lachnospiraceae sp. MGS:0252	bilirubin degradation product, C16H18N2O5 (1)**	0.03	2.9	0.0043	0.031	8584
Eubacteriales sp. MGS:1232	S-methylcysteine sulfoxide	0.03	2.9	0.0043	0.031	8584
Anaerotignum faecicola MGS:0090	1-linoleoylglycerol (18:2)	0.03	2.9	0.0043	0.031	8584
Agathobaculum sp. MGS:0679	X - 21353	-0.03	-2.9	0.0043	0.031	8584
Eubacteriales sp. MGS:0543	cholate	0.03	2.9	0.0043	0.031	8584
Eubacteriales sp. MGS:0643	X - 14939	0.03	2.9	0.0043	0.031	8584
Clostridia sp. MGS:0368	X - 24518	-0.05	-2.9	0.0043	0.031	3812
Eubacteriales sp. MGS:0762	N-acetylhistidine	0.03	2.9	0.0043	0.031	8584
Lachnospiraceae sp. MGS:0930	etiocholanolone glucuronide	0.03	2.9	0.0043	0.031	8584
Lachnospiraceae sp. MGS:0389	3-hydroxyhippurate sulfate	0.03	2.9	0.0043	0.031	8584
Intestinibacter bartlettii MGS:0115	theophylline	-0.03	-2.9	0.0043	0.031	8584
Clostridia sp. MGS:0893	hydroxypalmitoyl sphingomyelin (d18:1/16:0(OH))**	0.03	2.9	0.0043	0.031	8584
Faecalibacterium sp. MGS:0073	3-hydroxypyridine sulfate	-0.03	-2.9	0.0043	0.031	8584
Clostridia sp. MGS:1417	X - 18901	0.03	2.9	0.0043	0.031	8584
Eubacteriales sp. MGS:0907	(R)-3-hydroxybutyrylcarnitine	-0.03	-2.9	0.0043	0.031	8584
Firmicutes sp. MGS:1050	4-guanidinobutanoate	0.03	2.9	0.0043	0.031	8584
Eubacteriales sp. MGS:0418	5-hydroxy-2-methylpyridine sulfate	0.03	2.9	0.0043	0.031	8584
Intestinimonas timonensis MGS:0876	3-hydroxy-2-ethylpropionate	0.03	2.9	0.0043	0.031	8584
Gardnerella vaginalis MGS:1510	X - 21821	-0.03	-2.9	0.0043	0.031	8584
Clostridia sp. MGS:0385	2-aminoheptanoate	-0.03	-2.9	0.0043	0.031	8584
[Ruminococcus] torques MGS:0034	3-(4-hydroxyphenyl)lactate	0.03	2.9	0.0043	0.031	8584
Clostridia sp. MGS:0508	nisinate (24:6n3)	-0.03	-2.9	0.0043	0.031	8584
Oscillospiraceae sp. MGS:0343	androsterone sulfate	0.03	2.9	0.0043	0.031	8584
Lachnospiraceae sp. MGS:0772	chenodeoxycholic acid sulfate (1)	0.05	2.9	0.0043	0.031	3812
Sutterella sp. AM11-39 MGS:0816	(2,4 or 2,5)-dimethylphenol sulfate	0.03	2.9	0.0043	0.031	8584
Anaerotruncus colihominis MGS:0307	glycocholate	-0.03	-2.9	0.0043	0.031	8584
Eubacteriales sp. MGS:0656	hippurate	0.03	2.9	0.0043	0.031	8584
Alistipes sp. AF17-16 MGS:0150	indolepropionate	0.03	2.9	0.0043	0.031	8584
Mitsuokella jalaludinii MGS:0761	cystathionine	0.03	2.9	0.0043	0.031	8584
Atopobiaceae sp. MGS:0937	glycochenodeoxycholate 3-sulfate	-0.03	-2.9	0.0043	0.031	8584
Collinsella bouchesdurhonensis MGS:0299	octanoylcarnitine (C8)	-0.03	-2.9	0.0043	0.031	8584
Oscillospiraceae sp. MGS:0475	1-palmitoyl-2-dihomo-linolenoyl-GPC (16:0/20:3n3 or 6)*	-0.03	-2.9	0.0043	0.031	8584
Erysipelotrichales sp. MGS:0809	2-hydroxyhippurate (salicylurate)	-0.03	-2.9	0.0043	0.031	8584
Firmicutes sp. MGS:1054	hydroxypalmitoyl sphingomyelin (d18:1/16:0(OH))**	0.03	2.9	0.0043	0.031	8584
Eubacteriales sp. MGS:0113	N-palmitoyl-heptadecasphingosine (d17:1/16:0)*	0.03	2.9	0.0043	0.031	8584
Eubacteriales sp. MGS:0213	succinylcarnitine (C4-DC)	-0.03	-2.9	0.0043	0.031	8584
Eubacteriales sp. MGS:0518	sphingomyelin (d18:1/21:0, d17:1/22:0, d16:1/23:0)*	0.03	2.9	0.0043	0.031	8584
Veillonella dispar MGS:0227	N-acetyltryptophan	0.03	2.9	0.0043	0.031	8584
Clostridia sp. MGS:0733	erythronate*	0.03	2.9	0.0043	0.031	8583
Eubacteriales sp. MGS:1379	1-stearoyl-2-linoleoyl-GPE (18:0/18:2)*	-0.03	-2.9	0.0043	0.031	8584
Eubacteriales sp. MGS:0457	nicotinamide riboside	-0.03	-2.9	0.0043	0.031	8584
Roseburia hominis MGS:0035	hydroxy-CMPF*	0.03	2.9	0.0043	0.031	8584
Neglecta timonensis MGS:0478	2-hydroxyhippurate (salicylurate)	-0.03	-2.9	0.0043	0.031	8584
Eubacteriales sp. MGS:0369	nicotinamide riboside	-0.03	-2.9	0.0043	0.031	8584
Eubacteriales sp. MGS:0962	2-furoylcarnitine	0.05	2.9	0.0043	0.031	3812
Acidaminococcus massiliensis MGS:1339	X - 18779	-0.03	-2.9	0.0043	0.031	8584
Massilimicrobiota timonensis MGS:0825	4-hydroxychlorothalonil	-0.03	-2.9	0.0043	0.031	8584
Firmicutes sp. MGS:0942	quinolinate	-0.03	-2.9	0.0043	0.031	8584
[Clostridium] symbiosum MGS:0370	linoleoylcholine*	-0.03	-2.9	0.0043	0.031	8584
Eubacteriales sp. MGS:0973	X - 24344	0.03	2.9	0.0043	0.031	8584
Oscillospiraceae sp. MGS:1647	X - 23655	0.03	2.9	0.0043	0.031	8584
Eubacteriales sp. MGS:0145	11beta-hydroxyandrosterone glucuronide	0.03	2.9	0.0043	0.031	8584
Clostridium sp. AT4 MGS:0347	sphinganine	0.03	2.9	0.0043	0.031	8584
Actinomyces sp. ICM58 MGS:0410	gamma-glutamylisoleucine*	0.03	2.9	0.0043	0.031	8584
Faecalibacterium sp. MGS:0042	myristoleate (14:1n5)	-0.03	-2.9	0.0043	0.031	8584
Eubacteriales sp. MGS:0288	2,3-dihydroxy-5-methylthio-4-pentenoate (DMTPA)*	-0.03	-2.9	0.0043	0.031	8584
Alistipes dispar MGS:0281	3-(4-hydroxyphenyl)lactate	-0.03	-2.9	0.0043	0.031	8584
Lachnospiraceae sp. MGS:1325	gamma-CEHC	-0.03	-2.9	0.0043	0.031	8584
Senegalimassilia faecalis MGS:0467	1-linoleoyl-GPI (18:2)*	0.03	2.9	0.0043	0.031	8584
Oscillospiraceae sp. MGS:0648	X - 12112	-0.03	-2.9	0.0043	0.031	8584
Pseudoflavonifractor sp. An187 MGS:1170	gamma-glutamyltyrosine	-0.03	-2.9	0.0043	0.031	8584
Oxalobacter sp. MGS:1097	X - 17655	0.03	2.9	0.0043	0.031	8584
[Ruminococcus] torques MGS:0088	butyrylglycine	-0.04	-2.9	0.0043	0.031	6693
Blautia producta MGS:0619	isoleucylglycine	-0.03	-2.9	0.0043	0.031	8584
Bacteroides finegoldii MGS:0224	5-methyluridine (ribothymidine)	-0.03	-2.9	0.0043	0.031	8584
Eubacteriales sp. MGS:1156	1-(1-enyl-stearoyl)-GPE (P-18:0)*	0.03	2.9	0.0043	0.031	8584
Methanomassiliicoccales sp. MGS:1485	N1-Methyl-2-pyridone-5-carboxamide	-0.03	-2.9	0.0043	0.031	8584
Bacteroides mediterraneensis MGS:1749	perfluorooctanoate (PFOA)	0.03	2.9	0.0043	0.031	8584
Clostridia sp. MGS:1410	3,5-dichloro-2,6-dihydroxybenzoic acid	-0.03	-2.9	0.0043	0.031	8583
Lachnospiraceae sp. MGS:0903	X - 24736	0.03	2.9	0.0043	0.031	8584
Oscillospiraceae sp. MGS:0388	andro steroid monosulfate C19H28O6S (1)*	0.03	2.9	0.0043	0.031	8584
Subdoligranulum sp. APC924/74 MGS:0015	1-palmitoyl-2-oleoyl-GPC (16:0/18:1)	0.03	2.9	0.0043	0.031	8584
Eubacteriales sp. MGS:1221	X - 12117	-0.03	-2.9	0.0043	0.031	8584
Eubacteriales sp. MGS:0524	2-methylserine	-0.03	-2.9	0.0043	0.031	8584
Eubacterium sp. MGS:0214	carotene diol (1)	-0.03	-2.9	0.0043	0.031	8584
Butyricimonas virosa MGS:0199	sebacate (C10-DC)	0.03	2.9	0.0043	0.031	8584
Slackia piriformis MGS:0700	phenylacetylcarnitine	0.03	2.9	0.0043	0.031	8584
Eubacteriales sp. MGS:0908	sphingosine 1-phosphate	-0.03	-2.9	0.0043	0.031	8584
Eubacteriales sp. MGS:0489	X - 13553	0.03	2.9	0.0043	0.031	8584
Eubacteriales sp. MGS:0580	X - 25524	-0.05	-2.9	0.0043	0.031	3812
Eubacteriales sp. MGS:0329	X - 24757	0.03	2.9	0.0043	0.031	8584
Latilactobacillus curvatus MGS:1505	X - 12851	-0.03	-2.9	0.0043	0.031	8584
Clostridium sp. MGS:1174	X - 24456	0.03	2.9	0.0043	0.031	8584
Dialister massiliensis MGS:0497	lithocholate sulfate (1)	-0.03	-2.9	0.0043	0.031	8584
Lachnospiraceae sp. MGS:1024	glycodeoxycholate 3-sulfate	0.03	2.9	0.0043	0.031	8584
Eubacterium sp. AF16-48 MGS:0219	gamma-tocopherol/beta-tocopherol	-0.03	-2.9	0.0043	0.031	8584
Oscillospiraceae sp. MGS:1384	X - 24544	0.03	2.9	0.0043	0.031	8584
Lactobacillus gasseri MGS:0884	guaiacol sulfate	0.03	2.9	0.0043	0.031	8584
Eubacteriales sp. MGS:0820	argininate*	0.03	2.9	0.0043	0.031	8584
Burkholderiales sp. MGS:0840	X - 21821	-0.03	-2.9	0.0043	0.031	8584
Lachnospiraceae sp. MGS:0725	metabolonic lactone sulfate	-0.03	-2.9	0.0043	0.031	8584
Oscillospiraceae sp. MGS:0966	cotinine	0.03	2.9	0.0043	0.031	8584
Fusicatenibacter saccharivorans MGS:0004	glycyrrhetinate	-0.03	-2.9	0.0043	0.031	8584
Oscillospiraceae sp. MGS:0507	bilirubin (Z,Z)	0.03	2.9	0.0043	0.031	8584
Clostridia sp. MGS:0724	3-hydroxykynurenine	-0.05	-2.9	0.0043	0.031	3812
Massilicoli timonensis MGS:0932	5alpha-androstan-3alpha,17beta-diol monosulfate (2)	-0.03	-2.9	0.0043	0.031	8584
Eubacteriales sp. MGS:0534	X - 17353	0.03	2.9	0.0043	0.031	8584
Bacteroides cellulosilyticus MGS:0108	ectoine	0.03	2.9	0.0043	0.031	8584
Phascolarctobacterium faecium MGS:0170	X - 25279	-0.03	-2.9	0.0043	0.031	8584
Oscillibacter sp. MGS:0372	1,2-dipalmitoyl-GPC (16:0/16:0)	-0.03	-2.9	0.0043	0.031	8584
Eubacteriales sp. MGS:0548	cholate	0.03	2.9	0.0043	0.031	8584
Eubacteriales sp. MGS:0438	X - 21364	0.03	2.9	0.0043	0.031	8584
Firmicutes sp. MGS:1222	hyocholate	0.03	2.9	0.0043	0.031	8584
Anaeromassilibacillus sp. An250 MGS:0169	sphingomyelin (d18:1/19:0, d19:1/18:0)*	0.03	2.9	0.0043	0.031	8584
Lachnospiraceae sp. MGS:1172	levulinoylcarnitine	-0.03	-2.9	0.0043	0.031	8584
Blautia sp. SG-772 MGS:0063	gamma-tocopherol/beta-tocopherol	0.03	2.9	0.0043	0.031	8584
Eubacteriales sp. MGS:0699	2-ketocaprylate	-0.03	-2.9	0.0043	0.031	8584
Eubacteriales sp. MGS:0284	sphinganine	-0.03	-2.9	0.0043	0.031	8584
Firmicutes sp. MGS:1014	X - 22520	-0.05	-2.9	0.0043	0.031	3812
Alistipes dispar MGS:0281	metabolonic lactone sulfate	-0.03	-2.9	0.0043	0.031	8584
Clostridia sp. MGS:0828	inosine 5'-monophosphate (IMP)	0.03	2.9	0.0043	0.031	8584
Eubacteriales sp. MGS:0600	X - 25422	-0.03	-2.9	0.0043	0.031	8584
Firmicutes sp. MGS:1014	glycohyocholate	0.03	2.9	0.0043	0.031	8584
Eubacterium sp. An3 MGS:1483	N-oleoylserine	0.03	2.9	0.0043	0.031	8584
Clostridia sp. MGS:0815	X - 21410	-0.03	-2.9	0.0043	0.031	8584
Sutterella sp. KLE1602 MGS:0228	sulfate of piperine metabolite C16H19NO3 (2)*	0.03	2.9	0.0043	0.031	8584
Firmicutes sp. MGS:1075	X - 12407	0.03	2.9	0.0043	0.031	8584
Agathobaculum desmolans MGS:1429	3-hydroxydecanoylcarnitine	-0.03	-2.9	0.0043	0.031	8584
Blautia obeum MGS:0001	4-acetamidophenylglucuronide	-0.03	-2.9	0.0043	0.031	8584
Lachnoclostridium sp. An131 MGS:0658	X - 12456	-0.03	-2.9	0.0043	0.031	8584
Roseburia inulinivorans MGS:0036	hexanoylcarnitine (C6)	0.03	2.9	0.0043	0.031	8584
Eubacteriales sp. MGS:0556	X - 12015	0.05	2.9	0.0043	0.031	3812
Clostridium celatum MGS:0808	1-methylurate	-0.03	-2.9	0.0043	0.031	8584
Lachnospiraceae sp. MGS:0899	X - 12111	0.03	2.9	0.0043	0.031	8584
Eubacteriales sp. MGS:0438	gamma-glutamylglycine	0.03	2.9	0.0043	0.031	8584
Erysipelotrichales sp. MGS:1037	sedoheptulose	-0.05	-2.9	0.0043	0.031	3812
Desulfovibrio desulfuricans MGS:0904	3,5-dichloro-2,6-dihydroxybenzoic acid	0.03	2.9	0.0043	0.031	8583
Evtepia gabavorous MGS:0114	1,2,3-benzenetriol sulfate (2)	-0.03	-2.9	0.0043	0.031	8584
unclassified sp. MGS:0567	dihydrocaffeate sulfate (2)	-0.03	-2.9	0.0043	0.031	8583
Lachnospiraceae sp. MGS:0252	X - 15728	0.03	2.9	0.0043	0.031	8584
Eubacteriales sp. MGS:0154	X - 21815	-0.03	-2.9	0.0043	0.031	8584
Weissella confusa MGS:1557	3-hydroxycotinine glucuronide	-0.03	-2.9	0.0043	0.031	8584
Eubacteriales sp. MGS:1023	X - 11315	-0.03	-2.9	0.0043	0.031	8584
Coprococcus sp. AF21-14LB MGS:1047	X - 21312	-0.03	-2.9	0.0043	0.031	8584
Clostridia sp. MGS:1238	X - 12216	0.03	2.9	0.0043	0.031	8584
Anaerostipes hadrus MGS:0124	X - 12730	-0.03	-2.9	0.0043	0.031	8584
Lachnospiraceae sp. MGS:1272	cholate	-0.03	-2.9	0.0043	0.031	8584
Clostridia sp. MGS:1300	X - 24531	0.05	2.9	0.0043	0.031	3812
Massilistercora timonensis MGS:0458	glycosyl-N-behenoyl-sphingadienine (d18:2/22:0)*	0.03	2.9	0.0043	0.031	8584
Lachnospiraceae sp. MGS:0217	leucylglycine	0.03	2.9	0.0043	0.031	8584
Oscillospiraceae sp. MGS:0343	5-hydroxylysine	-0.03	-2.9	0.0043	0.031	8584
Clostridium sp. TM06-18 MGS:0048	arachidonate (20:4n6)	0.03	2.9	0.0043	0.031	8584
Erysipelatoclostridium sp. An173 MGS:1495	4-ethyl-2-methoxyphenol sulfate	0.03	2.9	0.0043	0.031	8584
Bacteria sp. MGS:1274	phenylacetylglutamate	0.03	2.9	0.0043	0.031	8584
Candidatus Borkfalkiales sp. MGS:1284	X - 17654	0.03	2.9	0.0043	0.031	8584
Eubacteriales sp. MGS:0851	X - 23662	-0.03	-2.9	0.0043	0.031	8584
Clostridia sp. MGS:0272	X - 26108	-0.03	-2.9	0.0043	0.031	8584
Rothia mucilaginosa MGS:0559	uracil	-0.03	-2.9	0.0043	0.031	8584
Parabacteroides massiliensis MGS:0834	bilirubin degradation product, C17H18N2O4 (1)**	-0.03	-2.9	0.0043	0.031	8584
Eubacteriales sp. MGS:0476	X - 18901	0.03	2.9	0.0043	0.031	8584
Eubacteriales sp. MGS:0156	2'-O-methylcytidine	0.03	2.9	0.0043	0.031	8584
Clostridium sp. TM06-18 MGS:0048	linoleoyl-linoleoyl-glycerol (18:2/18:2) [1]*	0.04	2.9	0.0043	0.031	5703
Clostridiaceae sp. MGS:1142	myristoylcarnitine (C14)	0.03	2.9	0.0043	0.031	8584
Pseudoflavonifractor sp. BSD2780061688st1 E11 MGS:1060	alpha-hydroxyisovalerate	-0.03	-2.9	0.0043	0.031	8584
Eggerthella lenta MGS:0225	oleate/vaccenate (18:1)	0.03	2.9	0.0043	0.031	8584
Oscillospiraceae sp. MGS:0982	alpha-ketoglutaramate*	-0.03	-2.9	0.0043	0.031	8583
Eubacteriales sp. MGS:0847	2'-O-methyluridine	-0.03	-2.9	0.0043	0.031	8584
Eubacteriales sp. MGS:1059	N-palmitoyl-sphingosine (d18:1/16:0)	0.03	2.9	0.0043	0.031	8584
Victivallis vadensis MGS:0689	2-hydroxybutyrate/2-hydroxyisobutyrate	-0.03	-2.9	0.0043	0.031	8583
Eubacteriales sp. MGS:0175	palmitoleoylcarnitine (C16:1)*	0.03	2.9	0.0043	0.031	8584
Eubacteriales sp. MGS:0762	taurocholenate sulfate*	-0.03	-2.9	0.0043	0.031	8584
Bifidobacterium angulatum MGS:0632	succinylcarnitine (C4-DC)	0.03	2.9	0.0043	0.031	8584
Clostridia sp. MGS:1038	hypotaurine	0.03	2.9	0.0043	0.031	8583
Oscillospiraceae sp. MGS:0207	ferulic acid 4-sulfate	0.03	2.9	0.0043	0.031	8584
Atopobiaceae sp. MGS:0937	1-(1-enyl-palmitoyl)-2-arachidonoyl-GPC (P-16:0/20:4)*	0.03	2.9	0.0043	0.031	8584
Ruminococcus sp. AM36-2AA MGS:0096	N-methylhydroxyproline**	0.04	2.9	0.0043	0.031	4772
Lachnospiraceae sp. MGS:1435	glucuronate	0.03	2.9	0.0043	0.031	8584
Fusicatenibacter saccharivorans MGS:0004	X - 19299	-0.05	-2.9	0.0043	0.031	3812
Eubacteriales sp. MGS:0358	X - 21842	-0.03	-2.9	0.0043	0.031	8584
Bacteria sp. MGS:1096	sphingomyelin (d18:1/22:2, d18:2/22:1, d16:1/24:2)*	0.03	2.9	0.0043	0.031	8584
Dialister massiliensis MGS:0497	taurodeoxycholic acid 3-sulfate	-0.03	-2.9	0.0043	0.031	8584
Clostridium sp. AF34-10BH MGS:0028	X - 12015	0.05	2.9	0.0043	0.031	3812
Eubacteriales sp. MGS:0518	ferulic acid 4-sulfate	0.03	2.9	0.0043	0.031	8584
Eubacteriales sp. MGS:0477	vanillic alcohol sulfate	-0.03	-2.9	0.0043	0.031	8584
Eubacteriales sp. MGS:0601	9,10-DiHOME	0.03	2.9	0.0043	0.031	8584
Oscillospiraceae sp. MGS:0223	mannitol/sorbitol	-0.03	-2.9	0.0043	0.031	8583
Clostridium celatum MGS:0808	1-stearoyl-2-oleoyl-GPE (18:0/18:1)	-0.03	-2.9	0.0043	0.031	8584
[Clostridium] innocuum MGS:0365	phenyllactate (PLA)	-0.03	-2.9	0.0043	0.031	8583
Absiella sp. AM22-9 MGS:1663	X - 13431	-0.03	-2.9	0.0043	0.031	8584
Collinsella sp. WCA1-178-WT-3 (M2) MGS:1245	5-methylthioadenosine (MTA)	0.03	2.9	0.0043	0.031	8584
Eubacteriales sp. MGS:0577	X - 17655	0.03	2.9	0.0043	0.031	8584
Eubacteriales sp. MGS:0701	3-methylhistidine	0.03	2.9	0.0043	0.031	8584
Bifidobacterium dentium MGS:0579	mannonate*	0.03	2.9	0.0043	0.031	8583
Eubacteriales sp. MGS:0128	arachidonate (20:4n6)	0.03	2.9	0.0043	0.031	8584
Eubacteriales sp. MGS:0813	N-stearoyl-sphinganine (d18:0/18:0)*	-0.03	-2.9	0.0043	0.031	8584
Collinsella intestinalis MGS:0802	N-acetyl-2-aminoadipate	0.03	2.9	0.0043	0.031	8584
Lachnoclostridium sp. An14 MGS:1235	5alpha-androstan-3alpha,17beta-diol disulfate	0.03	2.9	0.0043	0.031	8584
Eubacteriales sp. MGS:0891	X - 11444	-0.03	-2.9	0.0043	0.031	8584
Eubacteriales sp. MGS:0757	X - 25524	0.05	2.9	0.0043	0.031	3812
Dorea phocaeensis MGS:0865	X - 23974	-0.03	-2.9	0.0043	0.031	8584
Anaerotruncus massiliensis MGS:0460	sphingomyelin (d18:1/24:1, d18:2/24:0)*	0.03	2.9	0.0043	0.031	8584
Eubacteriales sp. MGS:1227	2,3-dihydroxy-2-methylbutyrate	0.03	2.9	0.0043	0.031	8584
Erysipelotrichales sp. MGS:1130	sphingomyelin (d18:2/14:0, d18:1/14:1)*	-0.03	-2.9	0.0043	0.031	8584
Eubacteriales sp. MGS:0524	lithocholic acid sulfate (2)	0.03	2.9	0.0043	0.031	8584
Oscillospiraceae sp. MGS:1203	methyl glucopyranoside (alpha + beta)	-0.03	-2.9	0.0043	0.031	8584
Eubacteriales sp. MGS:0637	5-hydroxylysine	-0.03	-2.9	0.0043	0.031	8584
Flavonifractor sp. An10 MGS:0495	X - 18888	-0.03	-2.9	0.0043	0.031	8584
Eubacteriales sp. MGS:0428	1-stearoyl-2-docosahexaenoyl-GPE (18:0/22:6)*	-0.03	-2.9	0.0043	0.031	8584
Christensenella hongkongensis MGS:0176	picolinoylglycine	0.03	2.9	0.0043	0.031	8584
Oscillospiraceae sp. MGS:0475	myristoleate (14:1n5)	-0.03	-2.9	0.0043	0.031	8584
Clostridia sp. MGS:1148	X - 24812	-0.03	-2.9	0.0043	0.031	8584
Olsenella provencensis MGS:0979	2-hydroxydecanoate	-0.03	-2.9	0.0043	0.031	8584
Lachnospiraceae sp. MGS:0890	S-methylcysteine	-0.03	-2.9	0.0043	0.031	8584
Intestinibacillus sp. Marseille-P4005 MGS:0168	2-hydroxyhippurate (salicylurate)	-0.03	-2.9	0.0043	0.031	8584
Parabacteroides distasonis MGS:0024	5alpha-androstan-3beta,17alpha-diol disulfate	-0.03	-2.9	0.0043	0.031	8584
Clostridium sp. AT4 MGS:0347	X - 11483	-0.03	-2.9	0.0043	0.031	8584
Alistipes timonensis MGS:0586	N,N-dimethyl-5-aminovalerate	0.04	2.9	0.0043	0.031	6693
Lachnospiraceae sp. MGS:0667	X - 12906	-0.03	-2.9	0.0043	0.031	8584
Eubacteriales sp. MGS:0136	phytanate	0.05	2.9	0.0043	0.031	3812
Eubacteriales sp. MGS:0610	X - 23680	0.03	2.9	0.0043	0.031	8584
Faecalibacterium sp. MGS:0042	1-arachidonoyl-GPI (20:4)*	-0.03	-2.9	0.0043	0.031	8584
Dorea phocaeensis MGS:0865	1-carboxyethylisoleucine	0.03	2.9	0.0043	0.031	8584
Tyzzerella nexilis MGS:0574	indoleacetylglutamine	0.03	2.9	0.0043	0.031	8584
Eubacteriales sp. MGS:0338	X - 12707	0.03	2.9	0.0043	0.031	8584
Eubacteriales sp. MGS:0699	3-hydroxylaurate	-0.03	-2.9	0.0043	0.031	8584
Eubacteriales sp. MGS:0328	3-methoxycatechol sulfate (2)	0.03	2.9	0.0043	0.031	8584
Streptococcus parasanguinis MGS:0117	X - 11787	-0.03	-2.9	0.0043	0.031	8584
Eubacteriales sp. MGS:0902	gamma-carboxyglutamate	-0.04	-2.9	0.0043	0.031	4772
Clostridium cuniculi MGS:1498	X - 17438	-0.03	-2.9	0.0043	0.031	8584
Clostridia sp. MGS:1549	X - 11299	0.03	2.9	0.0043	0.031	8584
Eubacteriales sp. MGS:0873	ceramide (d18:1/14:0, d16:1/16:0)*	-0.03	-2.9	0.0043	0.031	8584
Desulfovibrio piger MGS:0240	N-methylhydroxyproline**	-0.04	-2.9	0.0043	0.031	4772
Streptococcus salivarius MGS:0071	citalopram N-oxide*	0.03	2.9	0.0043	0.031	8584
Eubacterium sp. OM08-24 MGS:1964	4-hydroxychlorothalonil	-0.03	-2.9	0.0043	0.031	8584
Alistipes ihumii MGS:0106	3-hydroxyhippurate	-0.03	-2.9	0.0043	0.031	8584
Clostridia sp. MGS:0272	oleoyl-linoleoyl-glycerol (18:1/18:2) [1]	-0.03	-2.9	0.0043	0.031	8584
Oscillospiraceae sp. MGS:0998	sphingomyelin (d18:2/21:0, d16:2/23:0)*	-0.03	-2.9	0.0043	0.031	8584
Eubacteriales sp. MGS:0674	caffeine	0.03	2.9	0.0043	0.031	8584
Clostridia sp. MGS:0463	S-1-pyrroline-5-carboxylate	0.03	2.9	0.0043	0.031	8584
Oscillospiraceae sp. MGS:0429	5-hydroxyindole sulfate	-0.03	-2.9	0.0043	0.031	8584
Eubacteriales sp. MGS:1369	3-hydroxyisobutyrate	0.03	2.9	0.0043	0.031	8583
Eggerthellales sp. MGS:0122	chenodeoxycholate	0.03	2.9	0.0043	0.031	8584
Eubacteriales sp. MGS:0578	hydroxyasparagine**	-0.03	-2.9	0.0043	0.031	8584
Eubacteriales sp. MGS:0692	3-hydroxymyristate	0.03	2.9	0.0043	0.031	8584
Eubacteriales sp. MGS:0572	pipecolate	-0.03	-2.9	0.0043	0.031	8584
Lachnospiraceae sp. MGS:0043	2-methylserine	0.03	2.9	0.0043	0.031	8584
Butyricicoccus sp. OM04-18BH MGS:0139	methionine sulfoxide	0.03	2.9	0.0043	0.031	8584
Firmicutes sp. MGS:1124	N-acetyltaurine	-0.03	-2.9	0.0043	0.031	8584
Holdemania massiliensis MGS:0415	X - 24736	0.03	2.9	0.0043	0.031	8584
Prevotella hominis MGS:0797	hippurate	0.03	2.9	0.0043	0.031	8584
Eubacteriales sp. MGS:0757	tartronate (hydroxymalonate)	0.03	2.9	0.0043	0.031	8584
Ruminococcus sp. MGS:0487	isoursodeoxycholate	-0.03	-2.9	0.0043	0.031	8584
Clostridia sp. MGS:1262	N-acetyltyrosine	-0.03	-2.9	0.0043	0.031	8584
Eubacteriales sp. MGS:0092	4-ethylphenylsulfate	0.03	2.9	0.0043	0.031	8584
Eubacteriales sp. MGS:0589	X - 14056	-0.03	-2.9	0.0043	0.031	8584
Clostridia sp. MGS:1549	deoxycholate	-0.03	-2.9	0.0043	0.031	8584
Eubacteriales sp. MGS:0438	pregnenetriol disulfate*	0.03	2.9	0.0043	0.031	8584
Romboutsia timonensis MGS:0053	1-(1-enyl-palmitoyl)-2-oleoyl-GPC (P-16:0/18:1)*	0.03	2.9	0.0043	0.031	8584
Streptococcus australis MGS:0310	X - 25217	0.05	2.9	0.0043	0.031	3812
Parabacteroides gordonii MGS:0989	malate	0.03	2.9	0.0043	0.031	8584
Eubacteriales sp. MGS:0457	X - 16580	-0.03	-2.9	0.0043	0.031	8584
Prevotella sp. MGS:1508	7-methylguanine	-0.03	-2.9	0.0043	0.031	8584
Eubacteriales sp. MGS:1281	S-methylcysteine	0.03	2.9	0.0043	0.031	8584
Oscillospiraceae sp. MGS:0925	3-methoxycatechol sulfate (2)	0.03	2.9	0.0043	0.031	8584
Absiella sp. AM22-9 MGS:1663	X - 21442	-0.03	-2.9	0.0043	0.031	8584
Oscillospiraceae sp. MGS:0429	1-palmitoyl-2-oleoyl-GPE (16:0/18:1)	-0.03	-2.9	0.0043	0.031	8584
Clostridia sp. MGS:0756	dihomo-linolenoyl-choline	0.03	2.9	0.0043	0.031	8584
Eubacteriales sp. MGS:0443	X - 18921	-0.03	-2.9	0.0043	0.031	8584
Eubacteriales sp. MGS:0970	2-O-methylascorbic acid	-0.03	-2.9	0.0043	0.031	8584
Eubacteriales sp. MGS:0846	1-lignoceroyl-GPC (24:0)	0.03	2.9	0.0043	0.031	8584
Bacteria sp. MGS:0866	X - 17351	-0.03	-2.9	0.0043	0.031	8584
Faecalibacterium prausnitzii MGS:0378	hydroxypalmitoyl sphingomyelin (d18:1/16:0(OH))**	0.03	2.9	0.0043	0.031	8584
Clostridium cuniculi MGS:1498	beta-sitosterol	0.03	2.9	0.0043	0.031	8584
Eubacteriales sp. MGS:0061	X - 12798	0.03	2.9	0.0043	0.031	8584
Ruminococcus sp. AF21-42 MGS:0111	sphingomyelin (d18:1/21:0, d17:1/22:0, d16:1/23:0)*	0.03	2.9	0.0043	0.031	8584
Eubacteriales sp. MGS:0175	galactonate	-0.03	-2.9	0.0043	0.031	8583
Gemmiger sp. MGS:1110	1-(1-enyl-stearoyl)-2-linoleoyl-GPE (P-18:0/18:2)*	0.03	2.9	0.0043	0.031	8584
Enterocloster asparagiformis MGS:0466	X - 11381	-0.03	-2.9	0.0043	0.031	8584
Clostridia sp. MGS:1661	N2,N2-dimethylguanosine	-0.03	-2.9	0.0043	0.031	8584
Lachnoclostridium sp. An131 MGS:0658	N1-methyladenosine	0.03	2.9	0.0043	0.031	8584
Eubacteriales sp. MGS:1019	vanillic alcohol sulfate	0.03	2.9	0.0043	0.031	8584
Eubacteriales sp. MGS:0868	isovalerylcarnitine (C5)	0.03	2.9	0.0043	0.031	8584
Clostridiaceae sp. MGS:0431	sulfate of piperine metabolite C18H21NO3 (3)*	0.03	2.9	0.0043	0.031	8584
Betaproteobacteria sp. MGS:1138	hydroxy-CMPF*	-0.03	-2.9	0.0043	0.031	8584
Eubacteriales sp. MGS:0847	X - 12544	-0.03	-2.9	0.0043	0.031	8584
Eubacteriales sp. MGS:0961	diacylglycerol (16:1/18:2 [2], 16:0/18:3 [1])*	-0.05	-2.9	0.0043	0.031	3812
Blautia hydrogenotrophica MGS:0430	X - 24556	-0.05	-2.9	0.0043	0.031	3812
Eubacteriales sp. MGS:0447	3-methoxycatechol sulfate (2)	0.03	2.9	0.0043	0.031	8584
Bacteria sp. MGS:0801	diacylglycerol (16:1/18:2 [2], 16:0/18:3 [1])*	-0.05	-2.9	0.0043	0.031	3812
Eubacteriales sp. MGS:0270	indolepropionate	-0.03	-2.9	0.0043	0.031	8584
Roseburia inulinivorans MGS:0036	5alpha-androstan-3beta,17beta-diol monosulfate (2)	0.03	2.9	0.0043	0.031	8584
Eubacteriales sp. MGS:0827	4-acetylcatechol sulfate (1)	0.03	2.9	0.0043	0.031	8584
Erysipelatoclostridium sp. MGS:0313	X - 24344	-0.03	-2.9	0.0043	0.031	8584
Saccharomyces cerevisiae MGS:0782	orotidine	0.03	2.9	0.0043	0.031	8583
Erysipelatoclostridium sp. An173 MGS:1495	gamma-glutamyl-alpha-lysine	-0.03	-2.9	0.0043	0.031	8584
Eubacteriales sp. MGS:0701	X - 21442	0.03	2.9	0.0043	0.031	8584
Eubacteriales sp. MGS:0489	(2,4 or 2,5)-dimethylphenol sulfate	-0.03	-2.9	0.0043	0.031	8584
Lachnoclostridium sp. An131 MGS:0658	C-glycosyltryptophan	0.03	2.9	0.0043	0.031	8584
Eubacteriales sp. MGS:1276	eicosenedioate (C20:1-DC)*	-0.04	-2.9	0.0043	0.031	6693
Bacteroidales sp. MGS:0892	4-guanidinobutanoate	-0.03	-2.9	0.0043	0.031	8584
Eubacteriales sp. MGS:1059	1-palmitoylglycerol (16:0)	0.03	2.9	0.0043	0.031	8584
Alistipes shahii MGS:0054	anthranilate	0.04	2.9	0.0043	0.031	6693
Lachnospiraceae sp. MGS:1005	X - 19438	-0.03	-2.9	0.0043	0.031	8584
Enterobacter hormaechei subsp. steigerwaltii MGS:1214	2-hydroxystearate	-0.03	-2.9	0.0043	0.031	8584
Bacteroides uniformis MGS:0007	X - 24951	-0.03	-2.9	0.0043	0.031	8584
Eubacteriales sp. MGS:0604	bilirubin degradation product, C16H18N2O5 (2)**	0.03	2.9	0.0043	0.031	8584
Ruminococcus callidus MGS:0247	L-urobilin	0.03	2.9	0.0043	0.031	8584
Eubacteriales sp. MGS:0280	gamma-glutamylglutamate	-0.03	-2.9	0.0043	0.031	8584
Eubacteriales sp. MGS:0721	pregnenolone sulfate	0.03	2.9	0.0043	0.031	8584
Bacteria sp. MGS:0726	1-palmitoyl-2-arachidonoyl-GPC (16:0/20:4n6)	0.03	2.9	0.0043	0.031	8584
Clostridium phoceensis MGS:0014	1-(1-enyl-palmitoyl)-2-linoleoyl-GPE (P-16:0/18:2)*	-0.03	-2.9	0.0043	0.031	8584
Lachnoclostridium edouardi MGS:0766	pentadecanoate (15:0)	-0.03	-2.9	0.0043	0.031	8584
Eubacteriales sp. MGS:0651	X - 23587	-0.03	-2.9	0.0043	0.031	8584
Firmicutes sp. MGS:0948	glycerate	0.03	2.9	0.0043	0.031	8583
Clostridium celatum MGS:0808	nicotinamide	-0.03	-2.9	0.0043	0.031	8584
Eubacteriales sp. MGS:1059	carotene diol (1)	-0.03	-2.9	0.0043	0.031	8584
Absiella sp. AM22-9 MGS:1663	trigonelline (N'-methylnicotinate)	-0.03	-2.9	0.0043	0.031	8584
Klebsiella quasipneumoniae subsp. similipneumoniae MGS:1629	3-(cystein-S-yl)acetaminophen*	0.03	2.9	0.0043	0.031	8584
Parabacteroides sp. MGS:0776	prednisolone	-0.03	-2.9	0.0043	0.031	8584
unclassified sp. MGS:0567	glycerate	-0.03	-2.9	0.0043	0.031	8583
Alistipes timonensis MGS:0586	1-palmitoyl-2-linoleoyl-GPE (16:0/18:2)	-0.03	-2.9	0.0043	0.031	8584
Lachnospiraceae sp. MGS:1005	riboflavin (Vitamin B2)	-0.03	-2.9	0.0043	0.031	8584
Eubacteriales sp. MGS:0610	tartarate	-0.03	-2.9	0.0043	0.031	8584
Eubacteriales sp. MGS:0832	X - 25419	0.03	2.9	0.0043	0.031	8584
Bacteroides stercorirosoris MGS:1361	valylglycine	0.05	2.9	0.0043	0.031	3812
Eubacteriales sp. MGS:1078	X - 22834	0.03	2.9	0.0043	0.031	8584
Enterocloster clostridioformis MGS:0686	cytidine	0.03	2.9	0.0043	0.031	8584
Lachnospiraceae sp. MGS:0975	X - 12026	-0.03	-2.9	0.0043	0.031	8584
Eubacteriales sp. MGS:0421	X - 17325	0.03	2.9	0.0043	0.031	8584
Rikenellaceae sp. MGS:0992	N-acetyltheanine	0.03	2.9	0.0043	0.031	8584
Eubacteriales sp. MGS:0813	(2,4 or 2,5)-dimethylphenol sulfate	-0.03	-2.9	0.0043	0.031	8584
Clostridiaceae sp. MGS:0491	2-oxoarginine*	0.03	2.9	0.0043	0.031	8584
Eubacteriales sp. MGS:0447	heptanoate (7:0)	0.03	2.9	0.0043	0.031	8584
Eubacteriales sp. MGS:0551	N1-Methyl-2-pyridone-5-carboxamide	-0.03	-2.9	0.0043	0.031	8584
Phascolarctobacterium faecium MGS:0170	ethyl beta-glucopyranoside	0.03	2.9	0.0043	0.031	8584
Eubacteriales sp. MGS:0656	methylnaphthyl sulfate (2)*	-0.03	-2.9	0.0043	0.031	8584
Oscillospiraceae sp. MGS:1539	5alpha-androstan-3alpha,17beta-diol disulfate	-0.03	-2.9	0.0043	0.031	8584
Veillonella rogosae MGS:0324	feruloylquinate (4)	-0.05	-2.9	0.0043	0.031	3812
Haemophilus pittmaniae MGS:1196	X - 24757	0.03	2.9	0.0043	0.031	8584
Eubacteriales sp. MGS:0211	docosahexaenoylcholine	0.03	2.9	0.0043	0.031	8584
Eubacteriales sp. MGS:0421	N-acetylkynurenine (2)	-0.03	-2.9	0.0043	0.031	8584
Eubacteriales sp. MGS:0636	sulfate of piperine metabolite C16H19NO3 (3)*	-0.03	-2.9	0.0043	0.031	8584
Eubacteriales sp. MGS:1326	X - 12544	0.03	2.9	0.0043	0.031	8584
Erysipelotrichaceae sp. MGS:0867	X - 25810	-0.03	-2.9	0.0043	0.031	8584
Gemmiger sp. MGS:0862	X - 21312	0.03	2.9	0.0043	0.031	8584
Prevotella marseillensis MGS:0424	X - 24546	0.03	2.9	0.0043	0.031	8584
Traorella massiliensis MGS:0669	acetoacetate	0.03	2.9	0.0043	0.031	8584
Bacteroidales sp. MGS:1002	azelate (C9-DC)	0.03	2.9	0.0043	0.031	8584
Eubacteriales sp. MGS:0381	cis-3,4-methyleneheptanoylcarnitine	-0.03	-2.9	0.0043	0.031	8584
Firmicutes sp. MGS:0464	1-carboxyethylvaline	-0.03	-2.9	0.0043	0.031	8584
Eubacteriales sp. MGS:1095	cis-3,4-methyleneheptanoylglycine	-0.03	-2.9	0.0043	0.031	8584
Clostridium paraputrificum MGS:0793	N-oleoyltaurine	-0.03	-2.9	0.0043	0.031	8584
Bacteroides finegoldii MGS:0224	bilirubin degradation product, C17H20N2O5 (2)**	-0.03	-2.9	0.0043	0.031	8584
Lachnoclostridium sp. An131 MGS:0658	X - 25790	-0.03	-2.9	0.0043	0.031	8584
[Ruminococcus] torques MGS:0034	X - 24337	0.03	2.9	0.0043	0.031	8584
Limosilactobacillus oris MGS:1462	metoprolol	0.03	2.9	0.0043	0.031	8584
Eubacteriales sp. MGS:0983	(2 or 3)-decenoate (10:1n7 or n8)	0.03	2.9	0.0043	0.031	8584
Firmicutes sp. MGS:1290	glycerate	0.03	2.9	0.0043	0.031	8583
Clostridia sp. MGS:0756	X - 21829	-0.04	-2.9	0.0043	0.031	4772
Eubacteriales sp. MGS:0881	1-palmitoyl-2-dihomo-linolenoyl-GPC (16:0/20:3n3 or 6)*	-0.03	-2.9	0.0043	0.031	8584
Escherichia marmotae MGS:1282	bilirubin degradation product, C17H20N2O5 (2)**	-0.03	-2.9	0.0043	0.031	8584
Eubacteriales sp. MGS:0264	lyxonate	0.03	2.9	0.0043	0.031	8583
Clostridia sp. MGS:0660	3-hydroxybutyroylglycine**	0.04	2.9	0.0043	0.031	4772
Clostridia sp. MGS:1188	phenylacetate	0.03	2.9	0.0043	0.031	8584
Clostridia sp. MGS:1057	1-stearoyl-2-oleoyl-GPE (18:0/18:1)	-0.03	-2.9	0.0043	0.031	8584
Hungatella hathewayi MGS:0287	3-hydroxyoctanoylcarnitine (2)	-0.03	-2.9	0.0043	0.031	8584
Ruminococcus sp. B05 MGS:0261	X - 23644	0.03	2.9	0.0043	0.031	8584
Eubacteriales sp. MGS:0472	sphingomyelin (d18:1/18:1, d18:2/18:0)	-0.03	-2.9	0.0043	0.031	8584
Clostridium sp. TM06-18 MGS:0048	1-oleoyl-GPI (18:1)	-0.03	-2.9	0.0043	0.031	8584
Clostridia sp. MGS:0094	4-vinylphenol sulfate	0.03	2.9	0.0043	0.031	8584
Coprococcus sp. MGS:0404	isovalerate (i5:0)	0.03	2.9	0.0043	0.031	8584
Eubacteriales sp. MGS:0589	X - 11843	-0.03	-2.9	0.0043	0.031	8584
Eubacteriales sp. MGS:0329	gamma-glutamylglutamine	0.03	2.9	0.0043	0.031	8584
Butyrivibrio crossotus MGS:0413	1,2-dipalmitoyl-GPC (16:0/16:0)	0.03	2.9	0.0043	0.031	8584
Ruminococcus sp. MGS:0131	X - 21815	0.03	2.9	0.0043	0.031	8584
Oscillospiraceae sp. MGS:0998	X - 14056	-0.03	-2.9	0.0043	0.031	8584
Eubacteriales sp. MGS:1136	5alpha-androstan-3beta,17alpha-diol disulfate	0.03	2.9	0.0043	0.031	8584
Massilimicrobiota timonensis MGS:0825	myristoleate (14:1n5)	0.03	2.9	0.0043	0.031	8584
Eubacteriales sp. MGS:1064	androstenediol (3beta,17beta) disulfate (1)	-0.03	-2.9	0.0043	0.031	8584
Clostridia sp. MGS:1141	X - 17351	-0.03	-2.9	0.0043	0.031	8584
Eubacteriales sp. MGS:0230	myristate (14:0)	-0.03	-2.9	0.0043	0.031	8584
Eubacteriales sp. MGS:0630	retinol (Vitamin A)	-0.03	-2.9	0.0043	0.031	8584
Oscillospiraceae sp. MGS:0375	X - 13729	-0.03	-2.9	0.0043	0.031	8584
Alistipes indistinctus MGS:0121	tigloylglycine	0.03	2.9	0.0043	0.031	8584
Eubacteriales sp. MGS:0543	N-stearoyl-sphinganine (d18:0/18:0)*	-0.03	-2.9	0.0043	0.031	8584
Clostridia sp. MGS:0521	X - 12410	0.03	2.9	0.0043	0.031	8584
Faecalibacterium prausnitzii MGS:0010	3-hydroxypyridine sulfate	-0.03	-2.9	0.0043	0.031	8584
Eubacteriales sp. MGS:0328	hexanoylglycine	-0.03	-2.9	0.0043	0.031	8584
Turicibacter sanguinis MGS:0274	quinolinate	0.03	2.9	0.0043	0.031	8584
Oscillospiraceae sp. MGS:1133	formiminoglutamate	0.03	2.9	0.0043	0.031	8584
Eubacteriales sp. MGS:0768	sphingomyelin (d17:1/16:0, d18:1/15:0, d16:1/17:0)*	-0.03	-2.9	0.0043	0.031	8584
Alistipes sp. Marseille-P5061 MGS:1166	perfluorooctanoate (PFOA)	0.03	2.9	0.0043	0.031	8584
Eubacteriales sp. MGS:0254	X - 21285	0.03	2.9	0.0043	0.031	8584
Eggerthellaceae sp. MGS:0171	X - 21471	-0.03	-2.9	0.0043	0.031	8584
Clostridium sp. AF34-13 MGS:0173	vanillic alcohol sulfate	0.03	2.9	0.0043	0.031	8584
Clostridia sp. MGS:0918	S-1-pyrroline-5-carboxylate	0.03	2.9	0.0043	0.031	8584
Lactobacillus acidophilus MGS:0672	X - 12127	-0.03	-2.9	0.0043	0.031	8584
Eubacteriales sp. MGS:0026	kynurenine	0.03	2.9	0.0043	0.031	8584
Eubacteriales sp. MGS:0480	X - 17357	-0.03	-2.9	0.0043	0.031	8584
Eubacterium callanderi MGS:1182	X - 18935	0.05	2.9	0.0043	0.031	3812
Oscillospiraceae sp. MGS:1161	metformin	0.03	2.9	0.0043	0.031	8584
Oscillospiraceae sp. MGS:1203	1-(1-enyl-palmitoyl)-2-linoleoyl-GPE (P-16:0/18:2)*	-0.03	-2.9	0.0043	0.031	8584
Clostridia sp. MGS:0885	isobutyrylcarnitine (C4)	0.03	2.9	0.0043	0.031	8584
Collinsella aerofaciens MGS:0019	octadecenedioylcarnitine (C18:1-DC)*	-0.03	-2.9	0.0043	0.031	8584
Faecalibacterium sp. MGS:1307	N,N,N-trimethyl-5-aminovalerate	0.03	2.9	0.0043	0.031	8584
[Clostridium] symbiosum MGS:0370	N-acetylhistidine	0.03	2.9	0.0043	0.031	8584
Eubacteriales sp. MGS:0348	glucuronide of piperine metabolite C17H21NO3 (4)*	-0.03	-2.9	0.0043	0.031	8584
Eubacteriales sp. MGS:0790	carotene diol (2)	0.03	2.9	0.0043	0.031	8584
Lachnospiraceae sp. MGS:1480	X - 24571	-0.03	-2.9	0.0043	0.031	8584
Eisenbergiella massiliensis MGS:0425	X - 21816	0.05	2.9	0.0043	0.031	3812
Oscillospiraceae sp. MGS:1516	citramalate	0.03	2.9	0.0043	0.031	8584
Eubacteriales sp. MGS:0988	citrate	0.03	2.9	0.0043	0.031	8584
Oscillospiraceae sp. MGS:1203	alpha-ketoglutarate	0.03	2.9	0.0043	0.031	8583
Clostridia sp. MGS:0660	tiglylcarnitine (C5:1-DC)	-0.03	-2.9	0.0043	0.031	8584
Lactococcus raffinolactis MGS:0527	4-ethyl-2-methoxyphenol sulfate	-0.03	-2.9	0.0043	0.031	8584
Eubacteriales sp. MGS:0961	2-hydroxydecanoate	0.03	2.9	0.0043	0.031	8584
Eubacteriales sp. MGS:0842	X - 12844	-0.03	-2.9	0.0043	0.031	8584
[Clostridium] innocuum MGS:0365	5-hydroxyindole sulfate	-0.03	-2.9	0.0043	0.031	8584
Bifidobacterium pullorum subsp. gallinarum MGS:1171	N6-carboxymethyllysine	0.03	2.9	0.0043	0.031	8584
Eubacteriales sp. MGS:0592	cysteine sulfinic acid	-0.03	-2.9	0.0043	0.031	8584
Collinsella intestinalis MGS:0802	X - 12096	0.04	2.9	0.0043	0.031	4772
Eubacteriales sp. MGS:0698	1-methylhistidine	0.03	2.9	0.0043	0.031	8584
Eubacteriales sp. MGS:0610	sphingomyelin (d18:1/24:1, d18:2/24:0)*	0.03	2.9	0.0043	0.031	8584
Parabacteroides gordonii MGS:0989	heneicosapentaenoate (21:5n3)	0.03	2.9	0.0043	0.031	8584
Eubacteriales sp. MGS:0084	X - 11381	0.03	2.9	0.0043	0.031	8584
Clostridium perfringens MGS:0959	2-aminoadipate	0.03	2.9	0.0043	0.031	8584
Ruthenibacterium lactatiformans MGS:0020	solanidine	0.03	2.9	0.0043	0.031	8584
Veillonellaceae sp. MGS:0504	myristoleoylcarnitine (C14:1)*	-0.03	-2.9	0.0043	0.031	8584
Eubacteriales sp. MGS:0927	losartan	0.03	2.9	0.0043	0.031	8584
Eubacteriales sp. MGS:1023	methylsuccinoylcarnitine	0.03	2.9	0.0043	0.031	8584
Clostridia sp. MGS:0885	X - 25419	-0.03	-2.9	0.0043	0.031	8584
Lachnospiraceae sp. MGS:1641	cinnamoylglycine	-0.03	-2.9	0.0043	0.031	8584
Clostridia sp. MGS:0931	3-methoxycatechol sulfate (2)	0.03	2.9	0.0043	0.031	8584
Eubacteriales sp. MGS:0535	3,7-dimethylurate	-0.03	-2.9	0.0043	0.031	8584
Firmicutes sp. MGS:0301	5alpha-androstan-3alpha,17beta-diol monosulfate (2)	-0.03	-2.9	0.0043	0.031	8584
Lachnoclostridium edouardi MGS:0766	1,2-dilinoleoyl-GPC (18:2/18:2)	-0.03	-2.9	0.0043	0.031	8584
Eubacteriales sp. MGS:0329	sulfate of piperine metabolite C16H19NO3 (3)*	-0.03	-2.9	0.0043	0.031	8584
Clostridia sp. MGS:0660	X - 12104	-0.03	-2.9	0.0043	0.031	8584
Eubacteriales sp. MGS:0978	X - 11299	0.03	2.9	0.0043	0.031	8584
Barnesiella intestinihominis MGS:0055	nicotinamide riboside	0.03	2.9	0.0043	0.031	8584
Oscillibacter sp. MGS:0243	glutamine conjugate of C6H10O2 (2)*	0.03	2.9	0.0043	0.031	8584
Streptococcus mutans MGS:0677	9,10-DiHOME	-0.03	-2.9	0.0043	0.031	8584
Lachnospiraceae sp. MGS:0975	docosahexaenoylcarnitine (C22:6)*	-0.03	-2.9	0.0043	0.031	8584
Eubacteriales sp. MGS:0988	X - 21410	-0.03	-2.9	0.0043	0.031	8584
Firmicutes sp. MGS:1054	linoleoylcarnitine (C18:2)*	0.03	2.9	0.0043	0.031	8584
Lachnospiraceae sp. MGS:1318	2-hydroxydecanoate	0.03	2.9	0.0043	0.031	8584
Eubacteriales sp. MGS:0383	picolinoylglycine	-0.03	-2.9	0.0043	0.031	8584
Akkermansia muciniphila MGS:0110	octadecenedioate (C18:1-DC)	0.03	2.9	0.0043	0.031	8584
Eubacteriales sp. MGS:0636	X - 26062	0.03	2.9	0.0043	0.031	8584
Eggerthella lenta MGS:0225	X - 17365	-0.03	-2.9	0.0043	0.031	8584
Prevotella timonensis MGS:1043	X - 18913	-0.03	-2.9	0.0043	0.031	8584
Prevotella sp. P4-67 MGS:0784	glycochenodeoxycholate glucuronide (1)	0.03	2.9	0.0043	0.031	8584
Lachnospiraceae sp. MGS:0629	andro steroid monosulfate C19H28O6S (1)*	-0.03	-2.9	0.0043	0.031	8584
Clostridia sp. MGS:1074	chenodeoxycholate	0.03	2.9	0.0043	0.031	8584
Faecalibacterium prausnitzii MGS:0029	4-vinylcatechol sulfate	-0.03	-2.9	0.0043	0.031	8584
Coprococcus sp. MGS:0404	N-acetyl-2-aminoadipate	0.03	2.9	0.0043	0.031	8584
Eubacteriales sp. MGS:0163	2-hydroxysebacate	-0.03	-2.9	0.0043	0.031	8584
Firmicutes sp. MGS:0570	X - 12707	0.03	2.9	0.0043	0.031	8584
Scardovia wiggsiae MGS:1737	X - 26109	0.07	2.9	0.0043	0.031	1891
Eubacteriales sp. MGS:0317	N-alpha-acetylornithine	0.03	2.9	0.0043	0.031	8584
Lachnospiraceae sp. MGS:1318	N2,N5-diacetylornithine	0.03	2.9	0.0043	0.031	8584
Eubacteriales sp. MGS:0506	2S,3R-dihydroxybutyrate	-0.03	-2.9	0.0043	0.031	8583
Eubacteriales sp. MGS:1187	X - 16935	0.03	2.9	0.0043	0.031	8584
Eubacteriales sp. MGS:0618	3-methoxycatechol sulfate (2)	0.03	2.9	0.0043	0.031	8584
Coprococcus eutactus MGS:0155	S-adenosylhomocysteine (SAH)	-0.03	-2.9	0.0043	0.031	8584
Prevotella sp. MGS:1009	5-dodecenoylcarnitine (C12:1)	-0.03	-2.9	0.0043	0.031	8584
Oscillospiraceae sp. MGS:0805	3-methylxanthine	0.03	2.9	0.0043	0.031	8584
Clostridiaceae sp. MGS:0330	gamma-glutamylglycine	0.03	2.9	0.0043	0.031	8584
Lachnospiraceae sp. MGS:0217	anthranilate	-0.04	-2.9	0.0043	0.031	6693
Clostridia sp. MGS:0011	1-myristoyl-2-arachidonoyl-GPC (14:0/20:4)*	0.03	2.9	0.0043	0.031	8584
Eubacteriales sp. MGS:0438	N-acetylalliin	-0.03	-2.9	0.0043	0.031	8584
Rikenellaceae sp. MGS:0582	X - 12851	-0.03	-2.9	0.0043	0.031	8584
Eubacteriales sp. MGS:0137	1-linolenoylglycerol (18:3)	-0.03	-2.9	0.0043	0.031	8584
Eubacteriales sp. MGS:0663	isoleucine	-0.03	-2.9	0.0043	0.031	8584
Eubacteriales sp. MGS:0472	X - 25271	0.03	2.9	0.0043	0.031	8584
Eubacteriales sp. MGS:0184	2-aminoadipate	-0.03	-2.9	0.0043	0.031	8584
Eubacteriaceae sp. MGS:1012	1-(1-enyl-palmitoyl)-2-arachidonoyl-GPC (P-16:0/20:4)*	-0.03	-2.9	0.0043	0.031	8584
Bacteroidales sp. MGS:1183	X - 21355	0.05	2.9	0.0043	0.031	3812
Eubacteriales sp. MGS:0506	glycochenodeoxycholate 3-sulfate	0.03	2.9	0.0043	0.031	8584
Phocaeicola coprophilus MGS:0657	EDTA	-0.03	-2.9	0.0043	0.031	8584
Eubacteriales sp. MGS:1101	ethyl beta-glucopyranoside	-0.03	-2.9	0.0043	0.031	8584
Clostridium cuniculi MGS:1498	X - 12906	-0.03	-2.9	0.0043	0.031	8584
Firmicutes sp. MGS:0923	1-stearoyl-2-oleoyl-GPC (18:0/18:1)	-0.03	-2.9	0.0043	0.031	8584
Eubacteriales sp. MGS:0578	X - 25957	0.03	2.9	0.0043	0.031	8584
Oscillospiraceae sp. MGS:1647	X - 23997	0.03	2.9	0.0043	0.031	8584
Eubacteriales sp. MGS:0013	docosatrienoate (22:3n6)*	0.03	2.9	0.0043	0.031	8584
Alistipes ihumii MGS:0106	glycoursodeoxycholate	-0.03	-2.9	0.0043	0.031	8584
[Clostridium] spiroforme MGS:0259	trans-4-hydroxyproline	0.03	2.9	0.0043	0.031	8584
Clostridium sp. TF06-15AC MGS:0032	sphingomyelin (d18:2/23:1)*	-0.03	-2.9	0.0043	0.031	8584
Eubacterium sp. AF22-8LB MGS:0838	methyl glucopyranoside (alpha + beta)	-0.03	-2.9	0.0043	0.031	8584
Eubacteriales sp. MGS:0973	valine	-0.03	-2.9	0.0043	0.031	8584
Eubacteriales sp. MGS:1459	3-ethylcatechol sulfate (1)	0.03	2.9	0.0043	0.031	8584
Eubacteriales sp. MGS:0696	glutamine	0.03	2.9	0.0043	0.031	8584
Prevotella sp. MGS:1175	glucuronide of C10H18O2 (7)*	0.03	2.9	0.0043	0.031	8584
Eubacteriales sp. MGS:0353	N-methylhydroxyproline**	-0.04	-2.9	0.0043	0.031	4772
Bacteria sp. MGS:0866	acetylcarnitine (C2)	0.03	2.9	0.0043	0.031	8584
Faecalibacterium prausnitzii MGS:0029	X - 13684	0.03	2.9	0.0043	0.031	8584
Eubacteriales sp. MGS:0226	oleoyl-oleoyl-glycerol (18:1/18:1) [2]*	-0.05	-2.9	0.0043	0.031	3812
Evtepia gabavorous MGS:0114	1-myristoyl-2-arachidonoyl-GPC (14:0/20:4)*	0.03	2.9	0.0043	0.031	8584
Clostridia sp. MGS:1053	X - 24546	-0.03	-2.9	0.0043	0.031	8584
Eubacteriales sp. MGS:0196	X - 21383	-0.03	-2.9	0.0043	0.031	8584
Prevotella hominis MGS:0797	linoleoyl-arachidonoyl-glycerol (18:2/20:4) [1]*	0.05	2.9	0.0043	0.031	3812
Eubacteriales sp. MGS:0179	1-carboxyethylvaline	-0.03	-2.9	0.0043	0.031	8584
Megamonas funiformis MGS:0684	glycochenodeoxycholate glucuronide (1)	0.03	2.9	0.0043	0.031	8584
Bifidobacterium adolescentis MGS:0056	7-alpha-hydroxy-3-oxo-4-cholestenoate (7-Hoca)	0.03	2.9	0.0043	0.031	8584
Olsenella sp. GAM18 MGS:0319	2-hydroxystearate	-0.03	-2.9	0.0043	0.031	8584
Firmicutes sp. MGS:0581	3-(3-amino-3-carboxypropyl)uridine*	-0.03	-2.9	0.0043	0.031	8584
Intestinimonas massiliensis MGS:1304	S-methylcysteine sulfoxide	0.03	2.9	0.0043	0.031	8584
Megasphaera elsdenii MGS:0921	X - 24531	0.05	2.9	0.0043	0.031	3812
Lachnospiraceae sp. MGS:1272	N-acetylalanine	0.03	2.9	0.0043	0.031	8583
Clostridia sp. MGS:0954	X - 24812	-0.03	-2.9	0.0043	0.031	8584
Firmicutes sp. MGS:0464	2-hydroxybutyrate/2-hydroxyisobutyrate	-0.03	-2.9	0.0043	0.031	8583
Eubacteriales sp. MGS:0509	sphingomyelin (d18:1/25:0, d19:0/24:1, d20:1/23:0, d19:1/24:0)*	0.03	2.9	0.0043	0.031	8584
Dorea sp. AF36-15AT MGS:0052	taurocholenate sulfate*	0.03	2.9	0.0043	0.031	8584
Clostridia sp. MGS:0946	carotene diol (3)	0.03	2.9	0.0043	0.031	8584
Eubacteriales sp. MGS:0950	X - 25419	0.03	2.9	0.0043	0.031	8584
Eubacteriales sp. MGS:1067	3-(3-hydroxyphenyl)propionate	-0.03	-2.9	0.0043	0.031	8584
Coprococcus sp. AF21-14LB MGS:1047	chiro-inositol	-0.03	-2.9	0.0043	0.031	8583
Oscillospiraceae sp. MGS:0729	maleate	0.03	2.9	0.0043	0.031	8583
Clostridia sp. MGS:1179	xanthurenate	-0.03	-2.9	0.0043	0.031	8584
Veillonella dispar MGS:0227	X - 19183	0.03	2.9	0.0043	0.031	8584
Eubacteriales sp. MGS:0902	X - 24757	0.03	2.9	0.0043	0.031	8584
Oscillospiraceae sp. MGS:0210	3-methylhistidine	0.03	2.9	0.0043	0.031	8584
Eubacteriales sp. MGS:0149	undecanedioate (C11-DC)	0.05	2.9	0.0043	0.031	3812
Eubacteriales sp. MGS:0061	lactosyl-N-palmitoyl-sphingosine (d18:1/16:0)	-0.03	-2.9	0.0043	0.031	8584
Eubacteriales sp. MGS:0786	glucuronide of C10H18O2 (7)*	-0.03	-2.9	0.0043	0.031	8584
Clostridia sp. MGS:1247	2-hydroxypalmitate	0.03	2.9	0.0043	0.031	8584
Firmicutes sp. MGS:0923	xanthurenate	-0.03	-2.9	0.0043	0.031	8584
Olsenella sp. GAM18 MGS:0319	laurylcarnitine (C12)	-0.03	-2.9	0.0043	0.031	8584
Oscillospiraceae sp. MGS:0925	methylsuccinoylcarnitine	0.03	2.9	0.0043	0.031	8584
Firmicutes sp. MGS:0526	X - 13866	0.03	2.9	0.0043	0.031	8584
Fusicatenibacter saccharivorans MGS:0004	X - 24418	-0.03	-2.9	0.0043	0.031	8584
Clostridium sp. 1001271st1 H5 MGS:0888	fumarate	0.03	2.9	0.0043	0.031	8583
Holdemanella sp. MGS:0366	1H-indole-7-acetic acid	0.05	2.9	0.0043	0.031	3812
[Clostridium] spiroforme MGS:0259	X - 21319	0.03	2.9	0.0043	0.031	8584
Clostridium sp. SN20 MGS:0603	oleoyl-linoleoyl-glycerol (18:1/18:2) [1]	0.03	2.9	0.0043	0.031	8584
Anaerotignum lactatifermentans MGS:0676	N-acetylmethionine	-0.03	-2.9	0.0043	0.031	8584
Eubacteriales sp. MGS:0555	myo-inositol	-0.03	-2.9	0.0043	0.031	8583
Blautia producta MGS:0905	X - 12456	-0.03	-2.9	0.0043	0.031	8584
Clostridium sp. M62/1 MGS:0354	lactate	0.03	2.9	0.0043	0.031	8584
Eubacteriales sp. MGS:0188	X - 11849	0.03	2.9	0.0043	0.031	8584
Akkermansia muciniphila MGS:0110	3-hydroxybutyrate (BHBA)	0.03	2.9	0.0043	0.031	8583
Erysipelotrichales sp. MGS:0303	lactosyl-N-nervonoyl-sphingosine (d18:1/24:1)*	0.03	2.9	0.0043	0.031	8584
Parabacteroides distasonis MGS:0024	6-oxopiperidine-2-carboxylate	-0.03	-2.9	0.0043	0.031	8584
Eubacteriales sp. MGS:0189	X - 25433	-0.03	-2.9	0.0043	0.031	8584
Prevotella sp. MGS:1040	carotene diol (1)	0.03	2.9	0.0043	0.031	8584
Eubacteriales sp. MGS:1026	X - 25433	-0.03	-2.9	0.0043	0.031	8584
Firmicutes sp. MGS:0301	lithocholic acid sulfate (2)	0.03	2.9	0.0043	0.031	8584
Eubacteriales sp. MGS:1045	4-hydroxyphenylacetate	-0.03	-2.9	0.0043	0.031	8584
Eubacteriales sp. MGS:0486	1-stearoyl-2-linoleoyl-GPE (18:0/18:2)*	-0.03	-2.9	0.0043	0.031	8584
Eubacteriales sp. MGS:0870	hydroxyasparagine**	-0.03	-2.9	0.0043	0.031	8584
Eubacteriales sp. MGS:0211	2-hydroxy-3-methylvalerate	-0.03	-2.9	0.0043	0.031	8584
Bifidobacterium longum subsp. longum MGS:0038	X - 17685	0.03	2.9	0.0043	0.031	8584
Clostridium sp. MGS:1638	X - 21442	-0.03	-2.9	0.0043	0.031	8584
Anaeromassilibacillus sp. Marseille-P3371 MGS:0304	X - 12849	0.03	2.9	0.0043	0.031	8584
Ruthenibacterium lactatiformans MGS:0020	xanthurenate	0.03	2.9	0.0043	0.031	8584
Eubacteriales sp. MGS:0730	5alpha-pregnan-3beta,20alpha-diol monosulfate (2)	0.03	2.9	0.0043	0.031	8584
Eubacteriales sp. MGS:0592	3,4-dihydroxybutyrate	-0.03	-2.9	0.0043	0.031	8583
Clostridium sp. AF37-5 MGS:0076	X - 19438	-0.03	-2.9	0.0043	0.031	8584
Clostridia sp. MGS:0140	sphingomyelin (d18:2/18:1)*	0.03	2.9	0.0043	0.031	8584
Firmicutes sp. MGS:0464	1-lignoceroyl-GPC (24:0)	0.03	2.9	0.0043	0.031	8584
Firmicutes sp. MGS:0570	5alpha-androstan-3alpha,17beta-diol disulfate	-0.03	-2.9	0.0043	0.031	8584
Firmicutes sp. MGS:1075	3-hydroxy-2-methylpyridine sulfate	0.03	2.9	0.0043	0.031	8584
Candidatus Borkfalkia ceftriaxoniphila MGS:0595	sulfate of piperine metabolite C16H19NO3 (2)*	-0.03	-2.9	0.0043	0.031	8584
Erysipelotrichales sp. MGS:0809	pyrraline	-0.03	-2.9	0.0043	0.031	8584
Ruminococcus sp. B05 MGS:0261	4-cholesten-3-one	0.03	2.9	0.0043	0.031	8584
Schaalia turicensis MGS:1507	N-acetyl-cadaverine	0.05	2.9	0.0043	0.031	3812
Clostridia sp. MGS:0470	X - 22143	0.05	2.9	0.0043	0.031	3812
Clostridia sp. MGS:0996	X - 12906	0.03	2.9	0.0043	0.031	8584
Clostridia sp. MGS:1111	4-acetylcatechol sulfate (1)	0.03	2.9	0.0043	0.031	8584
Limosilactobacillus fermentum MGS:0990	citraconate/glutaconate	0.03	2.9	0.0043	0.031	8583
Lachnospiraceae sp. MGS:1005	gamma-glutamyl-alpha-lysine	-0.03	-2.9	0.0043	0.031	8584
Streptococcus anginosus MGS:0680	sulfate of piperine metabolite C18H21NO3 (1)*	-0.03	-2.9	0.0043	0.031	8584
Victivallis vadensis MGS:0689	carnosine	-0.03	-2.9	0.0043	0.031	8584
Eubacteriales sp. MGS:0843	benzoylcarnitine*	0.04	2.9	0.0043	0.031	5703
Lachnospiraceae sp. MGS:0127	glutamine	0.03	2.9	0.0043	0.031	8584
Bacteroidales sp. MGS:0147	N-formylphenylalanine	-0.03	-2.9	0.0043	0.031	8584
Clostridium sp. BSD2780061688st1 H5 MGS:1296	thyroxine	0.03	2.9	0.0043	0.031	8584
Lachnospiraceae sp. MGS:0772	catechol sulfate	-0.03	-2.9	0.0043	0.031	8584
Lachnospiraceae sp. MGS:0890	riboflavin (Vitamin B2)	-0.03	-2.9	0.0043	0.031	8584
Faecalibacterium prausnitzii MGS:0241	X - 16964	-0.03	-2.9	0.0043	0.031	8584
Clostridia sp. MGS:1179	taurolithocholate 3-sulfate	0.03	2.9	0.0043	0.031	8584
Eubacteriales sp. MGS:0503	glycolithocholate sulfate*	0.03	2.9	0.0043	0.031	8584
Latilactobacillus sakei subsp. sakei MGS:0836	N-stearoyltaurine	0.03	2.9	0.0043	0.031	8584
Lactobacillus gasseri MGS:0884	5alpha-androstan-3beta,17beta-diol monosulfate (2)	-0.03	-2.9	0.0043	0.031	8584
Catenibacterium mitsuokai MGS:0775	creatinine	-0.03	-2.9	0.0043	0.031	8584
Bacteria sp. MGS:1297	X - 17325	-0.03	-2.9	0.0043	0.031	8584
Eubacteriales sp. MGS:0534	5-hydroxyindole sulfate	-0.03	-2.9	0.0043	0.031	8584
Eubacteriales sp. MGS:0358	phenol sulfate	-0.03	-2.9	0.0043	0.031	8584
Eubacteriales sp. MGS:0715	cholic acid glucuronide	0.03	2.9	0.0043	0.031	8584
Bacteroidales sp. MGS:0147	hexadecenedioate (C16:1-DC)*	0.03	2.9	0.0043	0.031	8584
Parabacteroides merdae MGS:0065	X - 15461	0.03	2.9	0.0043	0.031	8584
Clostridia sp. MGS:0463	2'-O-methylcytidine	0.03	2.9	0.0043	0.031	8584
Eubacteriales sp. MGS:0188	1-(1-enyl-palmitoyl)-GPE (P-16:0)*	0.03	2.9	0.0043	0.031	8584
Firmicutes sp. MGS:0811	glycosyl-N-(2-hydroxynervonoyl)-sphingosine (d18:1/24:1(2OH))*	-0.04	-2.9	0.0043	0.031	4772
Alistipes megaguti MGS:1382	1-myristoyl-2-arachidonoyl-GPC (14:0/20:4)*	-0.03	-2.9	0.0043	0.031	8584
Eubacteriales sp. MGS:0202	pentadecanoate (15:0)	-0.03	-2.9	0.0043	0.031	8584
Clostridia sp. MGS:1038	1-palmitoyl-2-linoleoyl-GPE (16:0/18:2)	-0.03	-2.9	0.0043	0.031	8584
Oscillospiraceae sp. MGS:0966	cis-3,4-methyleneheptanoate	-0.03	-2.9	0.0043	0.031	8584
Escherichia coli MGS:0195	3-methyl-2-oxovalerate	0.03	2.9	0.0043	0.031	8584
Eubacteriales sp. MGS:0730	dodecadienoate (12:2)*	0.03	2.9	0.0043	0.031	8584
Bacteroides intestinalis MGS:0265	gamma-glutamylglycine	0.03	2.9	0.0043	0.031	8584
Bacteria sp. MGS:0483	1,2,3-benzenetriol sulfate (1)	-0.03	-2.9	0.0043	0.031	8584
Clostridia sp. MGS:1375	1,3-dimethylurate	-0.03	-2.9	0.0043	0.031	8584
Clostridia sp. MGS:1293	carotene diol (1)	0.03	2.9	0.0043	0.031	8584
Eubacteriales sp. MGS:1099	1-arachidonoyl-GPE (20:4n6)*	0.03	2.9	0.0043	0.031	8584
Tyzzerella nexilis MGS:0574	N6,N6,N6-trimethyllysine	0.03	2.9	0.0043	0.031	8584
Clostridium sp. Marseille-P2538 MGS:1911	4-methylguaiacol sulfate	0.03	2.9	0.0043	0.031	8584
Clostridia sp. MGS:0623	alpha-CMBHC glucuronide	0.04	2.9	0.0043	0.031	4772
Eubacteriales sp. MGS:0156	xanthurenate	-0.03	-2.9	0.0043	0.031	8584
Fusicatenibacter saccharivorans MGS:0004	pimeloylcarnitine/3-methyladipoylcarnitine (C7-DC)	-0.03	-2.9	0.0043	0.031	8584
Ruminococcus sp. MGS:0126	maleate	-0.03	-2.9	0.0043	0.031	8583
Oscillospiraceae sp. MGS:0256	lysine	-0.03	-2.9	0.0043	0.031	8584
Oscillospiraceae sp. MGS:0944	5-acetylamino-6-formylamino-3-methyluracil	0.03	2.9	0.0043	0.031	8583
Eubacteriales sp. MGS:0533	1,5-anhydroglucitol (1,5-AG)	0.03	2.9	0.0043	0.031	8584
Clostridia sp. MGS:1362	X - 11849	0.03	2.9	0.0043	0.031	8584
Eubacteriales sp. MGS:0678	glycodeoxycholate	0.03	2.9	0.0043	0.031	8584
Eubacteriales sp. MGS:0144	gulonate*	-0.03	-2.9	0.0043	0.031	8583
Lachnoclostridium sp. MGS:0655	hexadecanedioate (C16-DC)	0.03	2.9	0.0043	0.031	8584
Clostridia sp. MGS:1254	gamma-glutamylleucine	-0.03	-2.9	0.0043	0.031	8584
Haemophilus pittmaniae MGS:1196	X - 12261	-0.03	-2.9	0.0043	0.031	8584
Eubacteriales sp. MGS:1257	1-palmitoyl-2-oleoyl-GPC (16:0/18:1)	-0.03	-2.9	0.0043	0.031	8584
Eubacteriales sp. MGS:0215	phosphoethanolamine	0.03	2.9	0.0043	0.031	8584
Intestinibacter sp. MGS:0194	4-hydroxyphenylacetate	0.03	2.9	0.0043	0.031	8584
Eubacteriales sp. MGS:1003	1-linoleoyl-2-linolenoyl-GPC (18:2/18:3)*	0.03	2.9	0.0043	0.031	8584
Phascolarctobacterium faecium MGS:0170	3-methylhistidine	0.03	2.9	0.0043	0.031	8584
Eubacteriales sp. MGS:0694	gamma-glutamylphenylalanine	-0.03	-2.9	0.0043	0.031	8584
Eubacteriales sp. MGS:0226	sulfate of piperine metabolite C16H19NO3 (2)*	-0.03	-2.9	0.0043	0.031	8584
Eubacteriales sp. MGS:1320	1-palmitoyl-2-palmitoleoyl-GPC (16:0/16:1)*	-0.03	-2.9	0.0043	0.031	8584
Firmicutes sp. MGS:0811	X - 11847	0.04	2.9	0.0043	0.031	5703
Eubacteriales sp. MGS:0594	pimeloylcarnitine/3-methyladipoylcarnitine (C7-DC)	0.03	2.9	0.0043	0.031	8584
Eubacteriales sp. MGS:0820	cis-3,4-methyleneheptanoate	-0.03	-2.9	0.0043	0.031	8584
Eubacteriales sp. MGS:0777	1-palmitoleoylglycerol (16:1)*	-0.03	-2.9	0.0043	0.031	8584
Eubacteriales sp. MGS:0439	N-acetyl-2-aminoadipate	0.03	2.9	0.0043	0.031	8584
Lachnospiraceae sp. MGS:1641	3,4-dihydroxybutyrate	0.03	2.9	0.0043	0.031	8583
Peptostreptococcaceae sp. MGS:0200	glucuronide of C10H18O2 (1)*	0.03	2.9	0.0043	0.031	8584
Eubacteriales sp. MGS:0773	X - 24801	-0.05	-2.9	0.0043	0.031	3812
Oscillospiraceae sp. MGS:0256	pentose acid*	-0.03	-2.9	0.0043	0.031	8583
Eubacteriales sp. MGS:0509	cysteine sulfinic acid	-0.03	-2.9	0.0043	0.031	8584
Burkholderiales sp. MGS:1118	1-oleoyl-2-linoleoyl-GPE (18:1/18:2)*	-0.03	-2.9	0.0043	0.031	8584
Eubacteriales sp. MGS:0633	uridine	-0.03	-2.9	0.0043	0.031	8584
Eubacteriales sp. MGS:1445	N-stearoyl-sphinganine (d18:0/18:0)*	-0.03	-2.9	0.0043	0.031	8584
Erysipelotrichales sp. MGS:1130	X - 12740	-0.03	-2.9	0.0043	0.031	8584
Eubacteriales sp. MGS:0291	ethyl glucuronide	-0.03	-2.9	0.0043	0.031	8584
Lachnoclostridium sp. An138 MGS:0395	1-palmitoyl-2-arachidonoyl-GPC (16:0/20:4n6)	0.03	2.9	0.0043	0.031	8584
Oscillospiraceae sp. MGS:0941	X - 21319	0.03	2.9	0.0043	0.031	8584
Eubacteriales sp. MGS:0881	X - 17325	0.03	2.9	0.0043	0.031	8584
Oscillibacter sp. MGS:0372	N,N,N-trimethyl-alanylproline betaine (TMAP)	-0.03	-2.9	0.0043	0.031	8584
Hungatella hathewayi MGS:0287	cystine	0.03	2.9	0.0043	0.031	8584
Clostridia sp. MGS:1020	citramalate	-0.03	-2.9	0.0043	0.031	8584
Rikenellaceae sp. MGS:0992	branched-chain, straight-chain, or cyclopropyl 10:1 fatty acid (1)*	0.03	2.9	0.0043	0.031	8584
Lactococcus raffinolactis MGS:0527	S-allylcysteine	-0.03	-2.9	0.0043	0.031	8584
Pseudoflavonifractor sp. An187 MGS:1170	heneicosapentaenoate (21:5n3)	0.03	2.9	0.0043	0.031	8584
Eubacteriales sp. MGS:0302	4-hydroxychlorothalonil	0.03	2.9	0.0043	0.031	8584
Eubacteriales sp. MGS:0044	xanthine	0.03	2.9	0.0043	0.031	8583
Erysipelotrichales sp. MGS:1130	1-palmitoyl-2-stearoyl-GPC (16:0/18:0)	-0.03	-2.9	0.0043	0.031	8584
Lachnospiraceae sp. MGS:0043	1-(1-enyl-palmitoyl)-2-palmitoyl-GPC (P-16:0/16:0)*	0.03	2.9	0.0043	0.031	8584
Lentisphaeria sp. MGS:1302	androstenediol (3beta,17beta) monosulfate (1)	-0.03	-2.9	0.0043	0.031	8584
Eubacteriales sp. MGS:0244	4-acetamidophenol	-0.03	-2.9	0.0043	0.031	8584
Firmicutes sp. MGS:0581	hyocholate	0.03	2.9	0.0043	0.031	8584
Bacteria sp. MGS:0839	N-acetylleucine	-0.03	-2.9	0.0043	0.031	8584
Eubacteriales sp. MGS:0534	prednisolone	-0.03	-2.9	0.0043	0.031	8584
Lachnospiraceae sp. MGS:0422	4-methoxyphenol sulfate	-0.03	-2.9	0.0043	0.031	8584
Eubacteriales sp. MGS:0759	eicosanedioate (C20-DC)	0.03	2.9	0.0043	0.031	8584
Eubacteriales sp. MGS:0457	X - 13729	0.03	2.9	0.0043	0.031	8584
Eubacteriales sp. MGS:0472	N-methyltaurine	0.03	2.9	0.0043	0.031	8583
Eubacteriales sp. MGS:0250	N-acetyl-cadaverine	-0.05	-2.9	0.0043	0.031	3812
Eubacteriales sp. MGS:0438	linoleate (18:2n6)	-0.03	-2.9	0.0043	0.031	8584
Coprococcus sp. OM04-5BH MGS:1028	X - 11787	0.03	2.9	0.0043	0.031	8584
Bacteroides sp. MGS:1132	3-(N-acetyl-L-cystein-S-yl) acetaminophen	0.03	2.9	0.0043	0.031	8584
Lachnospiraceae sp. MGS:0257	X - 12013	-0.03	-2.9	0.0043	0.031	8584
Eubacteriales sp. MGS:0242	androstenediol (3beta,17beta) disulfate (2)	-0.03	-2.9	0.0043	0.031	8584
Eubacteriales sp. MGS:0264	pregnenediol sulfate (C21H34O5S)*	0.03	2.9	0.0043	0.031	8584
Eubacteriales sp. MGS:0707	2-hydroxyibuprofen	-0.03	-2.9	0.0043	0.031	8584
Eubacteriales sp. MGS:0138	acetoacetate	0.03	2.9	0.0043	0.031	8584
Eubacteriales sp. MGS:1334	N-acetylglycine	0.03	2.9	0.0043	0.031	8584
Clostridia sp. MGS:1247	X - 17323	-0.03	-2.9	0.0043	0.031	8584
Eubacteriales sp. MGS:0383	1-carboxyethylphenylalanine	-0.03	-2.9	0.0043	0.031	8584
Eubacteriales sp. MGS:0887	5alpha-pregnan-diol disulfate	-0.03	-2.9	0.0043	0.031	8584
Allisonella histaminiformans MGS:0332	X - 24951	0.03	2.9	0.0043	0.031	8584
Firmicutes sp. MGS:0570	bilirubin (E,Z or Z,E)*	0.03	2.9	0.0043	0.031	8584
Eubacteriales sp. MGS:0614	X - 12456	0.03	2.9	0.0043	0.031	8584
Eubacteriales sp. MGS:0673	X - 17365	-0.03	-2.9	0.0043	0.031	8584
Oscillospiraceae sp. MGS:0388	X - 15461	-0.03	-2.9	0.0043	0.031	8584
Scardovia wiggsiae MGS:1737	3-methyl-2-oxobutyrate	-0.03	-2.9	0.0043	0.031	8584
Eubacteriales sp. MGS:1079	beta-cryptoxanthin	-0.03	-2.9	0.0043	0.031	8584
Lachnospiraceae sp. MGS:0625	1-palmitoyl-GPG (16:0)*	0.03	2.9	0.0043	0.031	8584
Agathobaculum sp. MGS:0679	5alpha-androstan-3beta,17beta-diol monosulfate (2)	0.03	2.9	0.0043	0.031	8584
Monoglobus pectinilyticus MGS:0295	1-palmitoleoylglycerol (16:1)*	-0.03	-2.9	0.0043	0.031	8584
Butyricimonas virosa MGS:0199	N-methyltaurine	0.03	2.9	0.0043	0.031	8583
Eubacteriales sp. MGS:0636	N,N-dimethyl-pro-pro	-0.03	-2.9	0.0043	0.031	8584
Eubacteriales sp. MGS:0353	sphingomyelin (d18:1/24:1, d18:2/24:0)*	0.03	2.9	0.0043	0.031	8584
Anaerostipes hadrus MGS:0003	X - 12112	0.03	2.9	0.0043	0.031	8584
Eubacteriales sp. MGS:0331	X - 12410	0.03	2.9	0.0043	0.031	8584
Anaerostipes sp. MGS:0743	X - 24337	-0.03	-2.9	0.0043	0.031	8584
Eubacteriales sp. MGS:0323	X - 24748	-0.03	-2.9	0.0043	0.031	8584
Clostridia sp. MGS:0385	9,10-DiHOME	0.03	2.9	0.0043	0.031	8584
Scardovia wiggsiae MGS:1737	glycochenodeoxycholate 3-sulfate	0.03	2.9	0.0043	0.031	8584
Eubacteriales sp. MGS:0972	behenoyl dihydrosphingomyelin (d18:0/22:0)*	-0.03	-2.9	0.0043	0.031	8584
Lachnospiraceae sp. MGS:0748	xanthurenate	-0.03	-2.9	0.0043	0.031	8584
Rothia mucilaginosa MGS:0559	1-oleoyl-GPG (18:1)*	0.05	2.9	0.0043	0.031	3812
Eubacteriales sp. MGS:0537	1-(1-enyl-palmitoyl)-2-arachidonoyl-GPE (P-16:0/20:4)*	-0.03	-2.9	0.0043	0.031	8584
Oscillospiraceae sp. MGS:0770	valine	-0.03	-2.9	0.0043	0.031	8584
Eubacteriales sp. MGS:0087	hippurate	0.03	2.9	0.0043	0.031	8584
Clostridia sp. MGS:0879	3-hydroxystachydrine*	0.03	2.9	0.0043	0.031	8584
Ellagibacter isourolithinifaciens MGS:0191	X - 25983	-0.05	-2.9	0.0043	0.031	3812
Proteobacteria sp. MGS:0275	3-ethylcatechol sulfate (1)	0.03	2.9	0.0043	0.031	8584
Oscillospiraceae sp. MGS:1270	1-myristoyl-2-arachidonoyl-GPC (14:0/20:4)*	-0.03	-2.9	0.0043	0.031	8584
Eubacteriales sp. MGS:0652	5alpha-androstan-3beta,17beta-diol disulfate	0.03	2.9	0.0043	0.031	8584
Eubacterium sp. MGS:0214	taurochenodeoxycholate	-0.03	-2.9	0.0043	0.031	8584
Ruminococcus sp. MGS:0337	2-aminoheptanoate	0.03	2.9	0.0043	0.031	8584
Eubacteriales sp. MGS:0977	X - 25217	0.05	2.9	0.0043	0.031	3812
Oscillibacter sp. MGS:0243	gulonate*	0.03	2.9	0.0043	0.031	8583
Clostridium sp. AF37-5 MGS:0076	taurohyocholate*	0.04	2.9	0.0043	0.031	4772
Hydrogeniiclostidium mannosilyticum MGS:0294	2-hydroxybutyrate/2-hydroxyisobutyrate	0.03	2.9	0.0043	0.031	8583
Prevotella marseillensis MGS:0424	X - 12261	-0.03	-2.9	0.0043	0.031	8584
Eubacteriales sp. MGS:1101	propionylcarnitine (C3)	-0.03	-2.9	0.0043	0.031	8584
Eubacteriales sp. MGS:0138	5-methylthioadenosine (MTA)	-0.03	-2.9	0.0043	0.031	8584
Eubacteriales sp. MGS:0910	3-carboxy-4-methyl-5-pentyl-2-furanpropionate (3-CMPFP)**	0.03	2.9	0.0043	0.031	8584
Clostridia sp. MGS:1008	1-stearoyl-2-docosahexaenoyl-GPE (18:0/22:6)*	-0.03	-2.9	0.0043	0.031	8584
Eubacteriales sp. MGS:1191	N6-methyladenosine	-0.03	-2.9	0.0043	0.031	8584
Eggerthella lenta MGS:0225	hydroxy-N6,N6,N6-trimethyllysine*	0.03	2.9	0.0043	0.031	8584
Candidatus Borkfalkia ceftriaxoniphila MGS:0595	eicosanedioate (C20-DC)	-0.03	-2.9	0.0043	0.031	8584
Lachnoclostridium sp. MGS:0655	X - 21839	-0.03	-2.9	0.0043	0.031	8584
Eubacteriales sp. MGS:0842	creatine	-0.03	-2.9	0.0043	0.031	8584
Eubacteriales sp. MGS:0184	X - 17438	0.03	2.9	0.0043	0.031	8584
Bacteroides cellulosilyticus MGS:0108	X - 12411	-0.03	-2.9	0.0043	0.031	8584
Clostridium sp. MGS:0075	methylsuccinoylcarnitine	-0.03	-2.9	0.0043	0.031	8584
Eubacteriales sp. MGS:0322	cerotoylcarnitine (C26)*	0.03	2.9	0.0043	0.031	8584
Oscillospiraceae sp. MGS:0507	sphingomyelin (d17:1/16:0, d18:1/15:0, d16:1/17:0)*	0.03	2.9	0.0043	0.031	8584
Oscillospiraceae sp. MGS:0210	X - 21839	-0.03	-2.9	0.0043	0.031	8584
Slackia piriformis MGS:0700	phenylacetylglutamine	0.03	2.9	0.0043	0.031	8584
Firmicutes sp. MGS:1164	X - 23782	0.03	2.9	0.0043	0.031	8584
Oscillospiraceae sp. MGS:0576	1,5-anhydroglucitol (1,5-AG)	0.03	2.9	0.0043	0.031	8584
[Ruminococcus] torques MGS:0088	ergothioneine	-0.03	-2.9	0.0043	0.031	8584
Clostridia sp. MGS:0599	levulinoylcarnitine	-0.03	-2.9	0.0043	0.031	8584
Eubacteriales sp. MGS:0662	cystathionine	-0.03	-2.9	0.0043	0.031	8584
Eubacteriales sp. MGS:0316	N-acetylcitrulline	-0.03	-2.9	0.0043	0.031	8584
Bacteroidales sp. MGS:1144	2,3-dihydroxyisovalerate	0.03	2.9	0.0043	0.031	8583
Eubacteriales sp. MGS:0136	1-stearoyl-2-linoleoyl-GPI (18:0/18:2)	-0.03	-2.9	0.0043	0.031	8584
Clostridia sp. MGS:1188	adipoylcarnitine (C6-DC)	0.03	2.9	0.0043	0.031	8584
Clostridia sp. MGS:0479	uracil	0.03	2.9	0.0043	0.031	8584
Eubacteriales sp. MGS:1292	linoleoylcarnitine (C18:2)*	0.03	2.9	0.0043	0.031	8584
Eubacteriales sp. MGS:0692	ursocholate	-0.05	-2.9	0.0043	0.031	3812
Longicatena caecimuris MGS:0571	propionylglycine	-0.03	-2.9	0.0043	0.031	8584
Faecalibacterium prausnitzii MGS:0025	4-ethylphenylsulfate	-0.03	-2.9	0.0043	0.031	8584
Desulfovibrio legallii MGS:1197	13-HODE + 9-HODE	-0.03	-2.9	0.0043	0.031	8584
Bacteroidales sp. MGS:0147	2-methylbutyrylcarnitine (C5)	-0.05	-2.9	0.0043	0.031	2881
Comamonas kerstersii MGS:1358	4-oxo-retinoic acid	0.03	2.9	0.0043	0.031	8584
Olsenella sp. GAM18 MGS:0319	methionine sulfoxide	0.03	2.9	0.0043	0.031	8584
Eubacteriales sp. MGS:0335	X - 24295	0.03	2.9	0.0043	0.031	8584
Clostridium sp. AF15-31 MGS:0293	1-palmitoyl-2-oleoyl-GPE (16:0/18:1)	-0.03	-2.9	0.0043	0.031	8584
Eubacteriales sp. MGS:1086	1-stearoyl-2-oleoyl-GPC (18:0/18:1)	-0.03	-2.9	0.0043	0.031	8584
Oscillibacter sp. MGS:0243	erythronate*	-0.03	-2.9	0.0043	0.031	8583
Clostridia sp. MGS:0276	1-linoleoyl-GPG (18:2)*	-0.03	-2.9	0.0043	0.031	8584
Bacteroidales sp. MGS:1002	glucose	-0.03	-2.9	0.0043	0.031	8583
Oscillospiraceae sp. MGS:0774	glycerophosphorylcholine (GPC)	0.03	2.9	0.0043	0.031	8584
Eubacteriales sp. MGS:0530	palmitoyl-sphingosine-phosphoethanolamine (d18:1/16:0)	0.03	2.9	0.0043	0.031	8584
Oscillibacter sp. MGS:0245	3,7-dimethylurate	-0.03	-2.9	0.0043	0.031	8584
Eubacteriales sp. MGS:0635	heptanoate (7:0)	0.03	2.9	0.0043	0.031	8584
Clostridia sp. MGS:0401	X - 21364	-0.03	-2.9	0.0043	0.031	8584
Clostridia sp. MGS:1010	X - 22520	-0.05	-2.9	0.0043	0.031	3812
Lentisphaeria sp. MGS:1302	S-1-pyrroline-5-carboxylate	0.03	2.9	0.0043	0.031	8584
Eubacteriales sp. MGS:0757	X - 25790	0.03	2.9	0.0043	0.031	8584
Clostridia sp. MGS:0954	cysteinylglycine disulfide*	-0.03	-2.9	0.0043	0.031	8584
Bacteroidales sp. MGS:0340	X - 23655	0.03	2.9	0.0043	0.031	8584
Turicimonas muris MGS:1338	isoeugenol sulfate	-0.03	-2.9	0.0043	0.031	8584
Lachnospiraceae sp. MGS:0389	5,6-dihydrothymine	0.03	2.9	0.0043	0.031	8584
Clostridium celatum MGS:0808	trigonelline (N'-methylnicotinate)	-0.03	-2.9	0.0043	0.031	8584
Eubacteriales sp. MGS:0613	phytanate	0.05	2.9	0.0043	0.031	3812
Ruminococcus champanellensis MGS:0716	X - 12111	0.03	2.9	0.0043	0.031	8584
Lachnospiraceae sp. MGS:1398	X - 15245	0.03	2.9	0.0043	0.031	8584
Eubacteriales sp. MGS:0580	N-acetylcarnosine	-0.03	-2.9	0.0043	0.031	8584
Eubacteriales sp. MGS:1051	glycine	0.03	2.9	0.0043	0.031	8584
Eubacteriales sp. MGS:0333	cotinine N-oxide	-0.03	-2.9	0.0043	0.031	8584
Eubacteriales sp. MGS:0916	isobutyrylcarnitine (C4)	0.03	2.9	0.0043	0.031	8584
Clostridiaceae sp. MGS:0608	sebacate (C10-DC)	0.03	2.9	0.0043	0.031	8584
Eubacteriales sp. MGS:0137	iminodiacetate (IDA)	0.03	2.9	0.0043	0.031	8584
Agathobaculum desmolans MGS:1429	stachydrine	-0.03	-2.9	0.0043	0.031	8584
Prevotella pectinovora MGS:1034	butyrylglycine	-0.04	-2.9	0.0043	0.031	6693
Parabacteroides johnsonii MGS:0469	X - 12730	0.03	2.9	0.0043	0.031	8584
Eubacteriales sp. MGS:0602	N-acetyl-2-aminoadipate	-0.03	-2.9	0.0043	0.031	8584
Eubacteriales sp. MGS:0188	phosphoethanolamine	0.03	2.9	0.0043	0.031	8584
Clostridia sp. MGS:1111	androstenediol (3beta,17beta) monosulfate (2)	-0.03	-2.9	0.0043	0.031	8584
Clostridia sp. MGS:1188	sphingomyelin (d18:1/21:0, d17:1/22:0, d16:1/23:0)*	0.03	2.9	0.0043	0.031	8584
Clostridia sp. MGS:0435	benzoylcarnitine*	0.04	2.9	0.0043	0.031	5703
Eubacteriales sp. MGS:0105	pregnenetriol sulfate*	0.03	2.9	0.0043	0.031	8584
Eggerthella lenta MGS:0225	3,5-dichloro-2,6-dihydroxybenzoic acid	0.03	2.9	0.0043	0.031	8583
Faecalibacterium prausnitzii MGS:0029	1-oleoyl-2-arachidonoyl-GPE (18:1/20:4)*	-0.03	-2.9	0.0043	0.031	8584
Eubacteriales sp. MGS:0721	cholesterol	0.03	2.9	0.0043	0.031	8584
Oscillospiraceae sp. MGS:1552	N-acetylputrescine	-0.03	-2.9	0.0043	0.031	8584
Anaerostipes sp. MGS:0743	3,7-dimethylurate	-0.03	-2.9	0.0043	0.031	8584
Lachnospiraceae sp. MGS:0748	branched-chain fatty acid 18:0 (2)**	-0.05	-2.9	0.0043	0.031	3812
Eubacteriales sp. MGS:0428	octadecanedioylcarnitine (C18-DC)*	0.03	2.9	0.0043	0.031	8584
Eubacteriales sp. MGS:0968	1H-indole-7-acetic acid	0.05	2.9	0.0043	0.031	3812
Sellimonas intestinalis MGS:0417	isovalerate (i5:0)	-0.03	-2.9	0.0043	0.031	8584
Parvimonas micra MGS:1231	X - 17353	-0.03	-2.9	0.0043	0.031	8584
Eubacteriales sp. MGS:0851	X - 25982	-0.05	-2.9	0.0043	0.031	3812
Pseudoflavonifractor sp. An187 MGS:1170	lignoceroylcarnitine (C24)*	0.03	2.9	0.0043	0.031	8584
Eubacteriales sp. MGS:1257	N-methylhydroxyproline**	0.04	2.9	0.0043	0.031	4772
Eubacteriales sp. MGS:0026	phosphate	-0.03	-2.9	0.0043	0.031	8584
Clostridia sp. MGS:0750	tryptophan betaine	0.03	2.9	0.0043	0.031	8584
Limosilactobacillus oris MGS:1462	1-dihomo-linolenylglycerol (20:3)	0.03	2.9	0.0043	0.031	8584
Bacteroides clarus MGS:0258	hippurate	-0.03	-2.9	0.0043	0.031	8584
Eubacteriales sp. MGS:0819	X - 12816	-0.03	-2.9	0.0043	0.031	8584
Roseburia inulinivorans MGS:0036	caproate (6:0)	-0.03	-2.9	0.0043	0.031	8584
Clostridia sp. MGS:0896	arabitol/xylitol	-0.03	-2.9	0.0043	0.031	8583
Eubacteriales sp. MGS:0814	X - 24295	-0.03	-2.9	0.0043	0.031	8584
Clostridia sp. MGS:1616	X - 24531	0.05	2.9	0.0043	0.031	3812
Eubacteriales sp. MGS:0707	sphingomyelin (d18:0/20:0, d16:0/22:0)*	-0.03	-2.9	0.0043	0.031	8584
Oscillospiraceae sp. MGS:0207	perfluorooctanesulfonate (PFOS)	0.03	2.9	0.0043	0.031	8584
Eubacteriales sp. MGS:1280	gamma-glutamylglutamate	-0.03	-2.9	0.0043	0.031	8584
Eubacterium sp. AF16-48 MGS:0219	asparagine	0.03	2.9	0.0043	0.031	8584
Bacteria sp. MGS:0459	benzoylcarnitine*	-0.04	-2.9	0.0043	0.031	5703
Eubacteriales sp. MGS:0947	X - 23782	0.03	2.9	0.0043	0.031	8584
Eubacteriales sp. MGS:0489	citrate	0.03	2.9	0.0043	0.031	8584
Lachnospiraceae sp. MGS:0930	succinimide	0.03	2.9	0.0043	0.031	8584
Firmicutes sp. MGS:0436	1-linoleoyl-2-linolenoyl-GPC (18:2/18:3)*	0.03	2.9	0.0043	0.031	8584
Eubacteriales sp. MGS:0524	gamma-glutamylglycine	0.03	2.9	0.0043	0.031	8584
Eubacteriales sp. MGS:1464	dihomo-linoleate (20:2n6)	0.03	2.9	0.0043	0.031	8584
Lachnospiraceae sp. MGS:0326	suberoylcarnitine (C8-DC)	-0.05	-2.9	0.0043	0.031	3812
Eubacteriales sp. MGS:0197	palmitoleoylcarnitine (C16:1)*	-0.03	-2.9	0.0043	0.031	8584
Clostridia sp. MGS:1661	nicotinamide riboside	0.03	2.9	0.0043	0.031	8584
Eubacteriales sp. MGS:0321	hexanoylcarnitine (C6)	-0.03	-2.9	0.0043	0.031	8584
Eubacteriales sp. MGS:1314	1,7-dimethylurate	-0.03	-2.9	0.0043	0.031	8584
Eubacteriales sp. MGS:0229	X - 15245	-0.03	-2.9	0.0043	0.031	8584
Clostridia sp. MGS:0515	eicosenoate (20:1)	-0.03	-2.9	0.0043	0.031	8584
Cloacibacillus evryensis MGS:0566	cotinine	-0.03	-2.9	0.0043	0.031	8584
Oscillospiraceae sp. MGS:1133	X - 13553	-0.03	-2.9	0.0043	0.031	8584
Eubacteriales sp. MGS:0814	cysteine-glutathione disulfide	0.03	2.9	0.0043	0.031	8584
Oscillospiraceae sp. MGS:0130	X - 22771	0.03	2.9	0.0043	0.031	8584
Clostridia sp. MGS:1148	X - 21286	0.03	2.9	0.0043	0.031	8584
Eubacteriales sp. MGS:0132	1-arachidonylglycerol (20:4)	-0.03	-2.9	0.0043	0.031	8584
Eubacteriales sp. MGS:0179	guanidinosuccinate	0.04	2.9	0.0043	0.031	4772
Streptococcus oralis subsp. oralis MGS:0705	taurohyocholate*	0.04	2.9	0.0043	0.031	4772
Lachnospiraceae sp. MGS:0629	X - 24812	-0.03	-2.9	0.0043	0.031	8584
Ruminococcus sp. B05 MGS:0261	vanillactate	0.03	2.9	0.0043	0.031	8584
Oscillospiraceae sp. MGS:1161	1-hydroxy-2-naphthalenecarboxylate	0.03	2.9	0.0043	0.031	8584
Eubacteriales sp. MGS:0807	2-methylserine	0.03	2.9	0.0043	0.031	8584
Slackia piriformis MGS:0700	X - 16124	0.03	2.9	0.0043	0.031	8584
Eubacteriales sp. MGS:1021	deoxycholate	0.03	2.9	0.0043	0.031	8584
Eubacteriales sp. MGS:0755	X - 12015	-0.05	-2.9	0.0043	0.031	3812
Eubacteriales sp. MGS:0544	glycosyl-N-stearoyl-sphingosine (d18:1/18:0)	0.03	2.9	0.0043	0.031	8584
Eubacteriales sp. MGS:0309	levulinoylcarnitine	-0.03	-2.9	0.0043	0.031	8584
Bacteroidales sp. MGS:0379	1-palmitoyl-GPC (16:0)	0.03	2.9	0.0043	0.031	8584
Phocaeicola coprocola MGS:0351	5-hydroxymethyl-2-furoylcarnitine*	0.03	2.9	0.0043	0.031	8584
Lactobacillus amylovorus MGS:1656	1-carboxyethylphenylalanine	0.03	2.9	0.0043	0.031	8584
Bacteroidales sp. MGS:0789	docosapentaenoate (n3 DPA; 22:5n3)	-0.03	-2.9	0.0043	0.031	8584
Eubacteriales sp. MGS:0329	glycoursodeoxycholate	-0.03	-2.9	0.0043	0.031	8584
Oscillospiraceae sp. MGS:0729	3-acetylphenol sulfate	0.03	2.9	0.0043	0.031	8584
Clostridia sp. MGS:0276	3-hydroxyhippurate	-0.03	-2.9	0.0043	0.031	8584
Eubacterium sp. AF22-8LB MGS:0838	X - 12753	-0.03	-2.9	0.0043	0.031	8584
Eubacteriales sp. MGS:0593	X - 12117	-0.03	-2.9	0.0043	0.031	8584
Firmicutes sp. MGS:1082	sphingomyelin (d18:0/20:0, d16:0/22:0)*	-0.03	-2.9	0.0043	0.031	8584
Eubacteriales sp. MGS:1095	ximenoylcarnitine (C26:1)*	-0.03	-2.9	0.0043	0.031	8584
Lachnospiraceae sp. MGS:0040	phenylpyruvate	0.03	2.9	0.0043	0.031	8584
Eubacteriales sp. MGS:0832	X - 12216	0.03	2.9	0.0043	0.031	8584
Eubacteriales sp. MGS:0673	hexadecadienoate (16:2n6)	-0.03	-2.9	0.0043	0.031	8584
Eubacteriales sp. MGS:0490	cotinine	-0.03	-2.9	0.0043	0.031	8584
Oscillospiraceae sp. MGS:0665	docosahexaenoylcholine	0.03	2.9	0.0043	0.031	8584
Eubacterium ramulus MGS:0068	mannitol/sorbitol	-0.03	-2.9	0.0043	0.031	8583
Eubacteriales sp. MGS:0409	3-hydroxyhexanoylcarnitine (1)	-0.03	-2.9	0.0043	0.031	8584
Clostridia sp. MGS:0479	oleoyl-oleoyl-glycerol (18:1/18:1) [2]*	-0.05	-2.9	0.0043	0.031	3812
Eubacteriales sp. MGS:0731	1-stearoyl-GPG (18:0)	-0.03	-2.9	0.0043	0.031	8584
Eubacteriales sp. MGS:0819	linoleoyl ethanolamide	0.03	2.9	0.0043	0.031	8584
Faecalibacterium sp. MGS:0042	erythritol	-0.03	-2.9	0.0044	0.031	8583
Alistipes ihumii MGS:0106	hydroxycotinine	0.03	2.9	0.0044	0.031	8584
Eubacteriales sp. MGS:1280	X - 25503	-0.03	-2.9	0.0044	0.031	8584
Anaerotignum faecicola MGS:0090	eicosenoate (20:1)	0.03	2.9	0.0044	0.031	8584
Bacteria sp. MGS:0920	N6,N6-dimethyllysine	0.03	2.9	0.0044	0.031	8584
Clostridia sp. MGS:0933	trans-4-hydroxyproline	-0.03	-2.9	0.0044	0.031	8584
Bacteria sp. MGS:0492	palmitate (16:0)	0.03	2.9	0.0044	0.031	8584
Eubacteriales sp. MGS:0473	N-palmitoyl-sphingosine (d18:1/16:0)	-0.03	-2.9	0.0044	0.031	8584
Blautia sp. MGS:0416	3-(N-acetyl-L-cystein-S-yl) acetaminophen	0.03	2.9	0.0044	0.031	8584
Eubacteriales sp. MGS:0604	gamma-glutamylglutamine	0.03	2.9	0.0044	0.031	8584
Pseudoflavonifractor sp. An184 MGS:0253	N4-acetylcytidine	0.03	2.9	0.0044	0.031	8584
Oscillospiraceae sp. MGS:0770	glucuronate	0.03	2.9	0.0044	0.031	8584
Eubacteriales sp. MGS:0144	13-HODE + 9-HODE	-0.03	-2.9	0.0044	0.031	8584
Dielma fastidiosa MGS:0400	3-methylglutaconate	0.03	2.9	0.0044	0.031	8583
Oscillospiraceae sp. MGS:0774	X - 22834	-0.03	-2.9	0.0044	0.031	8584
Coprococcus sp. MGS:0404	7-alpha-hydroxy-3-oxo-4-cholestenoate (7-Hoca)	0.03	2.9	0.0044	0.031	8584
Eubacteriales sp. MGS:1611	X - 21736	-0.03	-2.9	0.0044	0.031	8584
Eubacteriales sp. MGS:1379	retinal	-0.03	-2.9	0.0044	0.031	8584
Eubacteriales sp. MGS:0577	1-carboxyethylhistidine	-0.05	-2.9	0.0044	0.031	3812
Oscillospiraceae sp. MGS:0683	alliin	0.03	2.9	0.0044	0.031	8584
Oscillospiraceae sp. MGS:1278	4-acetamidophenol	0.03	2.9	0.0044	0.031	8584
Clostridia sp. MGS:1417	1-palmitoyl-2-oleoyl-GPC (16:0/18:1)	-0.03	-2.9	0.0044	0.031	8584
Firmicutes sp. MGS:0650	4-hydroxyphenylacetate	-0.03	-2.9	0.0044	0.031	8584
Clostridia sp. MGS:1504	aspartate	-0.03	-2.9	0.0044	0.031	8584
Oscillospiraceae sp. MGS:0074	sphingomyelin (d18:1/14:0, d16:1/16:0)*	0.03	2.9	0.0044	0.031	8584
Coprococcus sp. MGS:0404	uracil	0.03	2.9	0.0044	0.031	8584
Eubacteriales sp. MGS:1422	X - 17612	-0.04	-2.9	0.0044	0.031	4772
Eubacteriales sp. MGS:0137	X - 24801	-0.05	-2.9	0.0044	0.031	3812
Eubacteriales sp. MGS:0156	taurolithocholate 3-sulfate	0.03	2.9	0.0044	0.031	8584
Anaerobutyricum hallii MGS:0012	indoleacetoylcarnitine*	-0.04	-2.9	0.0044	0.031	5703
Blautia sp. AF19-10LB MGS:0157	isovalerate (i5:0)	0.03	2.9	0.0044	0.031	8584
Enterocloster aldenensis MGS:0362	pregnenetriol disulfate*	0.03	2.9	0.0044	0.031	8584
Ruminococcus sp. AF17-22AC MGS:0208	citrulline	-0.03	-2.9	0.0044	0.031	8584
Eubacteriales sp. MGS:1099	glycochenodeoxycholate 3-sulfate	-0.03	-2.9	0.0044	0.031	8584
Collinsella sp. WCA1-178-WT-3 (M2) MGS:1245	metformin	0.03	2.9	0.0044	0.031	8584
Eubacteriales sp. MGS:0144	X - 12117	-0.03	-2.9	0.0044	0.031	8584
Clostridia sp. MGS:1035	histidine betaine (hercynine)*	0.03	2.9	0.0044	0.031	8584
Dorea sp. AF24-7LB MGS:0086	3-hydroxycotinine glucuronide	0.03	2.9	0.0044	0.031	8584
Eubacteriales sp. MGS:0474	X - 21353	0.03	2.9	0.0044	0.031	8584
Hydrogeniiclostidium mannosilyticum MGS:0294	N-acetylkynurenine (2)	0.03	2.9	0.0044	0.031	8584
Bifidobacterium longum subsp. longum MGS:0038	10-nonadecenoate (19:1n9)	-0.03	-2.9	0.0044	0.031	8584
Lachnospiraceae sp. MGS:1435	X - 11795	0.03	2.9	0.0044	0.031	8584
Eubacteriales sp. MGS:0630	X - 23787	-0.03	-2.9	0.0044	0.031	8584
Eubacteriales sp. MGS:0085	X - 21410	-0.03	-2.9	0.0044	0.031	8584
Eubacteriales sp. MGS:1129	N-stearoyl-sphinganine (d18:0/18:0)*	-0.03	-2.9	0.0044	0.031	8584
Eubacteriales sp. MGS:0325	1-methyl-5-imidazoleacetate	0.03	2.9	0.0044	0.031	8584
Eubacteriales sp. MGS:0940	cholate	0.03	2.9	0.0044	0.031	8584
Eggerthella lenta MGS:0225	2-aminoheptanoate	-0.03	-2.9	0.0044	0.031	8584
Eubacteriales sp. MGS:0300	palmitoyl dihydrosphingomyelin (d18:0/16:0)*	0.03	2.9	0.0044	0.031	8584
Clostridia sp. MGS:0272	metoprolol acid metabolite*	-0.03	-2.9	0.0044	0.031	8584
Clostridia sp. MGS:1053	nicotinamide	-0.03	-2.9	0.0044	0.031	8584
Dialister invisus MGS:0164	1-carboxyethylvaline	-0.03	-2.9	0.0044	0.031	8584
Eubacteriales sp. MGS:1313	branched chain 14:0 dicarboxylic acid**	0.03	2.9	0.0044	0.031	8584
Eubacteriales sp. MGS:0917	N-palmitoyl-sphingosine (d18:1/16:0)	0.03	2.9	0.0044	0.031	8584
Oscillospiraceae sp. MGS:0966	4-acetylphenol sulfate	0.03	2.9	0.0044	0.031	8584
Anaerobutyricum hallii MGS:0112	N-acetylneuraminate	0.03	2.9	0.0044	0.031	8584
Oscillospiraceae sp. MGS:0780	isoursodeoxycholate	-0.03	-2.9	0.0044	0.031	8584
Lachnospira pectinoschiza MGS:0099	carnitine	0.03	2.9	0.0044	0.031	8583
Eubacteriales sp. MGS:0643	X - 25523	0.03	2.9	0.0044	0.031	8584
Bacteria sp. MGS:0839	imidazole propionate	-0.03	-2.9	0.0044	0.031	8584
Eubacteriales sp. MGS:0820	mannonate*	-0.03	-2.9	0.0044	0.031	8583
Enterocloster clostridioformis MGS:0686	X - 12689	0.04	2.9	0.0044	0.031	6693
Candidatus Borkfalkiales sp. MGS:1329	3-ethylcatechol sulfate (1)	0.03	2.9	0.0044	0.031	8584
Clostridia sp. MGS:1200	X - 25790	0.03	2.9	0.0044	0.031	8584
Eubacteriales sp. MGS:0162	N-acetylputrescine	-0.03	-2.9	0.0044	0.031	8584
Prevotella timonensis MGS:1043	4-methylguaiacol sulfate	0.03	2.9	0.0044	0.031	8584
Odoribacter splanchnicus MGS:0041	1-stearoyl-2-oleoyl-GPE (18:0/18:1)	-0.03	-2.9	0.0044	0.031	8584
Eubacteriales sp. MGS:0856	5-methyluridine (ribothymidine)	0.03	2.9	0.0044	0.031	8584
Clostridium sp. AF34-13 MGS:0173	3-(methylthio)acetaminophen sulfate*	-0.03	-2.9	0.0044	0.031	8584
Klebsiella oxytoca MGS:1046	prolylglycine	-0.03	-2.9	0.0044	0.031	8584
Eubacteriales sp. MGS:0763	dimethyl sulfone	0.03	2.9	0.0044	0.031	8584
Clostridia sp. MGS:0918	behenoyl dihydrosphingomyelin (d18:0/22:0)*	-0.03	-2.9	0.0044	0.031	8584
Eubacteriales sp. MGS:0192	glycosyl ceramide (d18:1/23:1, d17:1/24:1)*	0.05	2.9	0.0044	0.031	3812
Oscillospiraceae sp. MGS:1287	X - 25371	-0.03	-2.9	0.0044	0.031	8584
Bacteria sp. MGS:0459	isovalerylglycine	0.03	2.9	0.0044	0.031	8584
Clostridium sp. MGS:0444	2-hydroxyoctanoate	0.03	2.9	0.0044	0.031	8584
Oscillospiraceae sp. MGS:0774	taurolithocholate 3-sulfate	0.03	2.9	0.0044	0.031	8584
Clostridium sp. Marseille-P2538 MGS:1911	phenylacetate	0.03	2.9	0.0044	0.031	8584
Oscillospiraceae sp. MGS:0388	X - 21339	0.03	2.9	0.0044	0.031	8584
Eubacteriales sp. MGS:0190	2-methoxyhydroquinone sulfate (2)	0.03	2.9	0.0044	0.031	8584
Oscillospiraceae sp. MGS:0982	X - 24334	-0.05	-2.9	0.0044	0.031	3812
Parabacteroides sp. MGS:1649	3-hydroxyhippurate sulfate	-0.03	-2.9	0.0044	0.031	8584
Bacteroidales sp. MGS:1183	3b-hydroxy-5-cholenoic acid	-0.03	-2.9	0.0044	0.031	8584
Eubacteriales sp. MGS:1312	X - 24425	0.03	2.9	0.0044	0.031	8584
Bacteroides ovatus MGS:0031	X - 11858	0.03	2.9	0.0044	0.031	8584
Prevotella sp. MGS:1508	3-ureidopropionate	0.03	2.9	0.0044	0.031	8584
Lachnoclostridium sp. An14 MGS:1235	X - 21840	0.03	2.9	0.0044	0.031	8584
Bacteroidales sp. MGS:0452	Fibrinopeptide B (1-13)**	-0.05	-2.9	0.0044	0.031	3812
Eubacteriales sp. MGS:0707	X - 23641	-0.03	-2.9	0.0044	0.031	8584
Eubacteriales sp. MGS:0151	Fibrinopeptide A, phosphono-ser(3)*	-0.03	-2.9	0.0044	0.031	8584
Eubacteriales sp. MGS:0694	X - 15486	-0.03	-2.9	0.0044	0.031	8584
Eubacteriales sp. MGS:0759	erythritol	-0.03	-2.9	0.0044	0.031	8583
Turicibacter sanguinis MGS:0274	aspartate	-0.03	-2.9	0.0044	0.031	8584
Eubacteriales sp. MGS:0813	1-palmitoyl-2-arachidonoyl-GPC (16:0/20:4n6)	-0.03	-2.9	0.0044	0.031	8584
Eubacteriales sp. MGS:0691	phenylacetylglutamine	0.03	2.9	0.0044	0.031	8584
Lachnospiraceae sp. MGS:0336	solanidine	0.03	2.9	0.0044	0.031	8584
Eubacteriales sp. MGS:1112	5-hydroxylysine	0.03	2.9	0.0044	0.031	8584
Eubacteriales sp. MGS:0457	alpha-ketobutyrate	-0.03	-2.9	0.0044	0.031	8583
unclassified sp. MGS:0567	X - 21258	0.03	2.9	0.0044	0.031	8584
Firmicutes sp. MGS:0835	X - 21258	0.03	2.9	0.0044	0.031	8584
Eubacteriales sp. MGS:0939	X - 22162	-0.03	-2.9	0.0044	0.031	8584
Eubacteriales sp. MGS:0656	1-oleoyl-GPC (18:1)	0.03	2.9	0.0044	0.031	8584
Clostridia sp. MGS:1148	3-ethylcatechol sulfate (1)	-0.03	-2.9	0.0044	0.031	8584
Oscillospiraceae sp. MGS:0135	citrate	-0.03	-2.9	0.0044	0.031	8584
Ruminococcus sp. AM28-41 MGS:0631	losartan	-0.03	-2.9	0.0044	0.031	8584
Collinsella bouchesdurhonensis MGS:0299	deoxycholic acid 12-sulfate*	0.03	2.9	0.0044	0.031	8584
Clostridium sp. OF09-36 MGS:0943	threonate	0.03	2.9	0.0044	0.031	8583
Anaeromassilibacillus sp. Marseille-P3371 MGS:0304	X - 24748	-0.03	-2.9	0.0044	0.031	8584
Eubacteriales sp. MGS:0832	norcotinine	-0.03	-2.9	0.0044	0.031	8584
Clostridium sp. SN20 MGS:0603	iminodiacetate (IDA)	-0.03	-2.9	0.0044	0.031	8584
Absiella sp. AM22-9 MGS:1663	2-methoxyhydroquinone sulfate (1)	-0.03	-2.9	0.0044	0.031	8584
Eubacteriales sp. MGS:0213	sphingomyelin (d18:1/22:1, d18:2/22:0, d16:1/24:1)*	0.03	2.9	0.0044	0.031	8584
Bacteroides uniformis MGS:0007	hydantoin-5-propionate	-0.03	-2.9	0.0044	0.031	8583
Eubacteriales sp. MGS:1103	myristoyl dihydrosphingomyelin (d18:0/14:0)*	-0.03	-2.9	0.0044	0.031	8584
Bacteria sp. MGS:0839	X - 10458	-0.03	-2.9	0.0044	0.031	8584
Eubacteriales sp. MGS:0450	asparagine	0.03	2.9	0.0044	0.031	8584
Clostridia sp. MGS:1062	cystine	-0.03	-2.9	0.0044	0.031	8584
Neglecta timonensis MGS:0478	X - 24352	-0.03	-2.9	0.0044	0.031	8584
Erysipelotrichales sp. MGS:0303	X - 12007	0.03	2.9	0.0044	0.031	8584
Lactobacillus delbrueckii subsp. bulgaricus MGS:0465	behenoylcarnitine (C22)*	-0.03	-2.9	0.0044	0.031	8584
Oscillospiraceae sp. MGS:0134	p-cresol glucuronide*	-0.03	-2.9	0.0044	0.031	8584
Longicatena caecimuris MGS:0571	N-acetylglutamate	0.03	2.9	0.0044	0.031	8584
Faecalibacterium prausnitzii MGS:0010	X - 15728	-0.03	-2.9	0.0044	0.031	8584
Eubacteriales sp. MGS:0328	alpha-hydroxyisovalerate	-0.03	-2.9	0.0044	0.031	8584
Hungatella hathewayi MGS:0451	tiglylcarnitine (C5:1-DC)	-0.03	-2.9	0.0044	0.031	8584
Eubacteriales sp. MGS:0627	3-methylcrotonylglycine	0.05	2.9	0.0044	0.031	3812
Coprococcus sp. AM27-12LB MGS:0687	p-cresol glucuronide*	0.03	2.9	0.0044	0.031	8584
Oscillospiraceae sp. MGS:1161	1,7-dimethylurate	0.03	2.9	0.0044	0.031	8584
Clostridia sp. MGS:1427	X - 23639	-0.03	-2.9	0.0044	0.031	8584
Eubacteriales sp. MGS:0145	branched-chain, straight-chain, or cyclopropyl 12:1 fatty acid*	-0.03	-2.9	0.0044	0.031	8584
Oscillospiraceae sp. MGS:0770	sulfate of piperine metabolite C18H21NO3 (3)*	-0.03	-2.9	0.0044	0.031	8584
Eubacteriales sp. MGS:0985	X - 24241	0.05	2.9	0.0044	0.031	3812
Eubacteriales sp. MGS:0044	thioproline	0.03	2.9	0.0044	0.031	8584
Bacteroidales sp. MGS:0789	X - 21821	-0.03	-2.9	0.0044	0.031	8584
Streptococcus mutans MGS:0677	glycoursodeoxycholic acid sulfate (1)	0.03	2.9	0.0044	0.031	8584
Rothia mucilaginosa MGS:0559	deoxycarnitine	-0.03	-2.9	0.0044	0.031	8584
Clostridia sp. MGS:1286	X - 21364	-0.03	-2.9	0.0044	0.031	8584
Faecalibacterium sp. OF04-11AC MGS:0070	taurocholenate sulfate*	0.03	2.9	0.0044	0.031	8584
Lachnoclostridium sp. An131 MGS:0658	androstenediol (3beta,17beta) monosulfate (2)	0.03	2.9	0.0044	0.031	8584
Eubacteriales sp. MGS:0618	X - 19183	0.03	2.9	0.0044	0.031	8584
Clostridium sp. MGS:0605	hydroxypalmitoyl sphingomyelin (d18:1/16:0(OH))**	0.03	2.9	0.0044	0.031	8584
Sutterella sp. AM11-39 MGS:0816	4-vinylphenol sulfate	0.03	2.9	0.0044	0.031	8584
Clostridia sp. MGS:0470	2-hydroxy-3-methylvalerate	-0.03	-2.9	0.0044	0.031	8584
Bacteria sp. MGS:0218	2-hydroxyglutarate	0.03	2.9	0.0044	0.031	8584
Bifidobacterium longum subsp. longum MGS:0038	X - 23644	-0.03	-2.9	0.0044	0.031	8584
Lachnospiraceae sp. MGS:1005	salicyluric glucuronide*	0.03	2.9	0.0044	0.031	8584
Eggerthellales sp. MGS:0122	mannitol/sorbitol	-0.03	-2.9	0.0044	0.031	8583
Bacteria sp. MGS:1274	tigloylglycine	0.03	2.9	0.0044	0.031	8584
Clostridia sp. MGS:0752	5alpha-androstan-3beta,17beta-diol monosulfate (2)	-0.03	-2.9	0.0044	0.031	8584
Oscillospiraceae sp. MGS:1539	1-carboxyethylphenylalanine	-0.03	-2.9	0.0044	0.031	8584
Dialister pneumosintes MGS:1496	tricosanoyl sphingomyelin (d18:1/23:0)*	-0.03	-2.9	0.0044	0.031	8584
Lachnotalea sp. AF33-28 MGS:0403	gamma-glutamyl-2-aminobutyrate	0.03	2.9	0.0044	0.031	8584
Eubacteriales sp. MGS:0288	N-acetylphenylalanine	-0.03	-2.9	0.0044	0.031	8584
Enterocloster aldenensis MGS:0362	4-hydroxyglutamate	0.03	2.9	0.0044	0.031	8584
Eubacteriales sp. MGS:0215	3-methoxytyrosine	0.03	2.9	0.0044	0.031	8584
Eubacteriales sp. MGS:0288	glycine conjugate of C10H12O2*	-0.03	-2.9	0.0044	0.031	8584
Oscillospiraceae sp. MGS:1885	3-hydroxycotinine glucuronide	0.03	2.9	0.0044	0.031	8584
[Clostridium] innocuum MGS:0365	X - 25433	0.03	2.9	0.0044	0.031	8584
Haemophilus sp. MGS:1834	levulinoylcarnitine	-0.03	-2.9	0.0044	0.031	8584
Enterocloster clostridioformis MGS:0686	palmitate (16:0)	0.03	2.9	0.0044	0.031	8584
Mediterraneibacter glycyrrhizinilyticus MGS:0314	2-aminooctanoate	-0.03	-2.9	0.0044	0.031	8584
Enterocloster citroniae MGS:0285	N-acetyl-2-aminoadipate	0.03	2.9	0.0044	0.031	8584
Eggerthella lenta MGS:0225	sphingomyelin (d17:2/16:0, d18:2/15:0)*	-0.03	-2.9	0.0044	0.031	8584
Eubacteriales sp. MGS:0534	chlorzoxazone	-0.03	-2.9	0.0044	0.031	8584
Flintibacter sp. KGMB00164 MGS:0374	vanillactate	-0.03	-2.9	0.0044	0.031	8584
Clostridia sp. MGS:1192	glycosyl ceramide (d18:2/24:1, d18:1/24:2)*	0.03	2.9	0.0044	0.031	8584
Eubacteriales sp. MGS:0913	taurodeoxycholic acid 3-sulfate	0.03	2.9	0.0044	0.031	8584
Enterococcus faecalis MGS:0742	hexanoylglutamine	0.03	2.9	0.0044	0.031	8584
Enorma massiliensis MGS:0928	7-methylxanthine	0.03	2.9	0.0044	0.031	8584
Eubacteriales sp. MGS:0985	glutarylcarnitine (C5-DC)	-0.03	-2.9	0.0044	0.031	8584
Firmicutes sp. MGS:0817	X - 12407	0.03	2.9	0.0044	0.031	8584
Eubacteriales sp. MGS:1031	X - 12849	-0.03	-2.9	0.0044	0.031	8584
Bacteria sp. MGS:0483	X - 24801	-0.05	-2.9	0.0044	0.031	3812
Oscillospiraceae sp. MGS:0739	tigloylglycine	0.03	2.9	0.0044	0.031	8584
Eubacteriales sp. MGS:0406	1-linolenoylglycerol (18:3)	-0.03	-2.9	0.0044	0.031	8584
Lachnospiraceae sp. MGS:1615	X - 12851	0.03	2.9	0.0044	0.031	8584
Bacteroides stercoris MGS:0167	2-aminobutyrate	0.03	2.9	0.0044	0.031	8584
Eubacteriales sp. MGS:0376	X - 24334	-0.05	-2.9	0.0044	0.031	3812
Eubacteriales sp. MGS:0656	cis-3,4-methyleneheptanoate	-0.03	-2.9	0.0044	0.031	8584
Eubacteriales sp. MGS:0026	4-hydroxyglutamate	0.03	2.9	0.0044	0.031	8584
Eubacteriales sp. MGS:0627	3-methylglutarylcarnitine (2)	-0.03	-2.9	0.0044	0.031	8584
Enterococcus faecium MGS:0886	ferulic acid 4-sulfate	0.03	2.9	0.0044	0.031	8584
Eubacteriales sp. MGS:1232	1-stearoyl-2-oleoyl-GPC (18:0/18:1)	-0.03	-2.9	0.0044	0.031	8584
Bacteroides nordii MGS:0290	2R,3R-dihydroxybutyrate	-0.03	-2.9	0.0044	0.031	8583
Eubacteriales sp. MGS:0013	1-palmitoyl-2-arachidonoyl-GPC (16:0/20:4n6)	0.03	2.9	0.0044	0.031	8584
Lachnospiraceae sp. MGS:0975	orotate	0.03	2.9	0.0044	0.031	8583
Eubacteriales sp. MGS:0594	4-ethylphenylsulfate	0.03	2.9	0.0044	0.031	8584
Oscillospiraceae sp. MGS:0142	X - 21842	-0.03	-2.9	0.0044	0.031	8584
Firmicutes sp. MGS:0681	alpha-ketoglutaramate*	0.03	2.9	0.0044	0.031	8583
Megasphaera sp. DJF_B143 MGS:1121	5-hydroxyindole sulfate	-0.03	-2.9	0.0044	0.031	8584
Anaerostipes hadrus MGS:0003	5alpha-pregnan-3beta,20alpha-diol disulfate	-0.03	-2.9	0.0044	0.031	8584
Firmicutes sp. MGS:1290	1-stearoyl-2-arachidonoyl-GPI (18:0/20:4)	-0.03	-2.9	0.0044	0.031	8584
Oscillospiraceae sp. MGS:0429	xanthosine	-0.03	-2.9	0.0044	0.031	8584
Eubacteriales sp. MGS:1355	X - 11470	-0.03	-2.9	0.0044	0.031	8584
Clostridia sp. MGS:1141	gamma-glutamylalanine	-0.03	-2.9	0.0044	0.031	8584
Eubacteriales sp. MGS:0764	X - 24475	0.03	2.9	0.0044	0.031	8584
Oscillospiraceae sp. MGS:0429	bilirubin degradation product, C16H18N2O5 (1)**	-0.03	-2.9	0.0044	0.031	8584
Clostridium sp. MGS:0059	3-hydroxylaurate	0.03	2.9	0.0044	0.031	8584
Clostridia sp. MGS:0463	stachydrine	0.03	2.9	0.0044	0.031	8584
Lachnospiraceae sp. MGS:1172	X - 24531	0.05	2.9	0.0044	0.031	3812
Eubacteriales sp. MGS:0594	palmitoylcholine	0.03	2.9	0.0044	0.031	8584
Clostridia sp. MGS:0931	X - 17357	-0.03	-2.9	0.0044	0.031	8584
Clostridia sp. MGS:0682	X - 25983	-0.05	-2.9	0.0044	0.031	3812
Eubacteriales sp. MGS:0643	5-acetylamino-6-formylamino-3-methyluracil	-0.03	-2.9	0.0044	0.031	8583
Eubacteriales sp. MGS:0197	1,2,3-benzenetriol sulfate (2)	-0.03	-2.9	0.0044	0.031	8584
Eubacteriales sp. MGS:0418	dihydroferulate	-0.03	-2.9	0.0044	0.031	8584
Eubacteriales sp. MGS:0323	urate	-0.03	-2.9	0.0044	0.031	8584
Ligilactobacillus salivarius MGS:0919	methyl indole-3-acetate	0.03	2.9	0.0044	0.031	8584
Enterocloster sp. MGS:1529	ceramide (d18:1/17:0, d17:1/18:0)*	0.05	2.9	0.0044	0.031	3812
Eubacteriales sp. MGS:1003	glutamate	-0.03	-2.9	0.0044	0.031	8584
Bacteroidales sp. MGS:1236	metabolonic lactone sulfate	-0.03	-2.9	0.0044	0.031	8584
Eubacteriales sp. MGS:0589	X - 12851	-0.03	-2.9	0.0044	0.031	8584
Clostridia sp. MGS:1062	benzoylcarnitine*	0.04	2.9	0.0044	0.031	5703
Lachnospiraceae sp. MGS:1615	X - 12216	-0.03	-2.9	0.0044	0.031	8584
Eggerthellales sp. MGS:0177	1-palmitoyl-2-palmitoleoyl-GPC (16:0/16:1)*	-0.03	-2.9	0.0044	0.031	8584
Oscillospiraceae sp. MGS:0739	dopamine 3-O-sulfate	-0.03	-2.9	0.0044	0.031	8584
Eubacteriales sp. MGS:1321	X - 17325	0.03	2.9	0.0044	0.031	8584
Clostridiaceae sp. MGS:0471	asparagine	0.03	2.9	0.0044	0.031	8584
Eubacteriales sp. MGS:0977	glycochenodeoxycholate glucuronide (1)	-0.03	-2.9	0.0044	0.031	8584
Eubacteriales sp. MGS:0321	N-acetylaspartate (NAA)	0.03	2.9	0.0044	0.031	8584
Prevotella hominis MGS:0797	adipoylcarnitine (C6-DC)	-0.03	-2.9	0.0044	0.031	8584
Parabacteroides gordonii MGS:0989	X - 12740	-0.03	-2.9	0.0044	0.031	8584
Eubacteriales sp. MGS:0993	gamma-tocopherol/beta-tocopherol	-0.03	-2.9	0.0044	0.031	8584
Rikenellaceae sp. MGS:0992	citraconate/glutaconate	0.03	2.9	0.0044	0.031	8583
Streptococcus australis MGS:0310	gamma-glutamylisoleucine*	-0.03	-2.9	0.0044	0.031	8584
Firmicutes sp. MGS:1178	N-acetylcarnosine	-0.03	-2.9	0.0044	0.031	8584
Eubacteriales sp. MGS:0232	1-stearoyl-GPG (18:0)	-0.03	-2.9	0.0044	0.031	8584
Eubacteriales sp. MGS:0535	1-(1-enyl-palmitoyl)-2-linoleoyl-GPC (P-16:0/18:2)*	0.03	2.9	0.0044	0.031	8584
Alistipes indistinctus MGS:0121	docosatrienoate (22:3n3)	-0.03	-2.9	0.0044	0.031	8584
Clostridia sp. MGS:0828	1-(1-enyl-palmitoyl)-2-arachidonoyl-GPE (P-16:0/20:4)*	-0.03	-2.9	0.0044	0.031	8584
Eubacteriales sp. MGS:0813	propionylglycine	0.03	2.9	0.0044	0.031	8584
Erysipelatoclostridium ramosum MGS:0538	glycochenodeoxycholate	0.03	2.9	0.0044	0.031	8584
Oscillospiraceae sp. MGS:1169	theanine	0.03	2.9	0.0044	0.031	8584
Prevotella timonensis MGS:1043	ibuprofen	-0.03	-2.9	0.0044	0.031	8584
Candidatus Borkfalkia ceftriaxoniphila MGS:0595	atorvastatin (lipitor)	-0.03	-2.9	0.0044	0.031	8584
Candidatus Borkfalkia ceftriaxoniphila MGS:0595	o-hydroxyatorvastatin	-0.03	-2.9	0.0044	0.031	8584
Firmicutes sp. MGS:0596	4-cholesten-3-one	-0.03	-2.9	0.0044	0.031	8584
Eubacteriales sp. MGS:0819	S-allylcysteine	0.03	2.9	0.0044	0.031	8584
Eubacteriales sp. MGS:0971	glycodeoxycholate 3-sulfate	-0.03	-2.9	0.0044	0.031	8584
Eubacteriales sp. MGS:0350	2-oleoylglycerol (18:1)	-0.03	-2.9	0.0044	0.031	8584
Ruthenibacterium lactatiformans MGS:0020	(14 or 15)-methylpalmitate (a17:0 or i17:0)	0.03	2.9	0.0044	0.031	8584
Clostridia sp. MGS:0783	X - 21467	-0.03	-2.9	0.0044	0.031	8584
Coprococcus catus MGS:0037	losartan	0.03	2.9	0.0044	0.031	8584
Firmicutes sp. MGS:0788	formiminoglutamate	-0.03	-2.9	0.0044	0.031	8584
Firmicutes sp. MGS:1115	3-hydroxypyridine glucuronide	0.03	2.9	0.0044	0.031	8584
Oscillospiraceae sp. MGS:0765	X - 12830	-0.03	-2.9	0.0044	0.031	8584
Eubacteriales sp. MGS:0819	tauroursodeoxycholate	-0.03	-2.9	0.0044	0.031	8584
Eubacteriales sp. MGS:1114	umbelliferone sulfate	0.03	2.9	0.0044	0.031	8584
Clostridia sp. MGS:1504	1-stearoyl-2-oleoyl-GPE (18:0/18:1)	-0.03	-2.9	0.0044	0.031	8584
Eubacteriales sp. MGS:0342	histidine betaine (hercynine)*	0.03	2.9	0.0044	0.031	8584
Clostridia sp. MGS:0463	3-hydroxypyridine sulfate	0.03	2.9	0.0044	0.031	8584
Lachnospiraceae sp. MGS:0336	pregnenetriol sulfate*	0.03	2.9	0.0044	0.031	8584
Victivallales sp. MGS:0824	X - 21842	0.03	2.9	0.0044	0.031	8584
Eubacteriales sp. MGS:0443	1-(1-enyl-stearoyl)-2-linoleoyl-GPE (P-18:0/18:2)*	0.03	2.9	0.0044	0.031	8584
Clostridia sp. MGS:0724	creatine	-0.03	-2.9	0.0044	0.031	8584
Eubacteriales sp. MGS:0829	X - 21467	-0.03	-2.9	0.0044	0.031	8584
Dorea longicatena MGS:0039	X - 21319	0.03	2.9	0.0044	0.031	8584
Eubacteriales sp. MGS:0421	X - 25948	-0.03	-2.9	0.0044	0.031	8584
Eubacteriales sp. MGS:0364	X - 11849	0.03	2.9	0.0044	0.031	8584
Anaeromassilibacillus sp. An250 MGS:0169	N6,N6,N6-trimethyllysine	0.03	2.9	0.0044	0.031	8584
Lachnospiraceae sp. MGS:0252	pro-hydroxy-pro	-0.03	-2.9	0.0044	0.031	8584
Clostridium phoceensis MGS:0014	trans-2-hexenoylglycine	0.03	2.9	0.0044	0.031	8584
Eisenbergiella massiliensis MGS:0425	cinnamoylglycine	-0.03	-2.9	0.0044	0.031	8584
Clostridia sp. MGS:1217	cis-3,4-methyleneheptanoylcarnitine	-0.03	-2.9	0.0044	0.031	8584
Firmicutes sp. MGS:1014	2-hydroxystearate	0.03	2.9	0.0044	0.031	8584
Oscillospiraceae sp. MGS:0130	X - 26108	0.03	2.9	0.0044	0.031	8584
Eubacteriales sp. MGS:1223	X - 17351	-0.03	-2.9	0.0044	0.031	8584
Eubacteriales sp. MGS:0502	corticosterone	0.03	2.9	0.0044	0.031	8584
Streptococcus gordonii MGS:0713	glycerophosphoethanolamine	0.03	2.9	0.0044	0.031	8584
Desulfovibrionales sp. MGS:1001	hydroxypalmitoyl sphingomyelin (d18:1/16:0(OH))**	-0.03	-2.9	0.0044	0.031	8584
Eubacteriales sp. MGS:0503	methylsuccinoylcarnitine	0.03	2.9	0.0044	0.031	8584
Collinsella intestinalis MGS:0802	N-acetylalliin	-0.03	-2.9	0.0044	0.031	8584
Lachnospiraceae sp. MGS:1325	octadecenedioylcarnitine (C18:1-DC)*	-0.03	-2.9	0.0044	0.031	8584
Alistipes dispar MGS:0281	N-(2-furoyl)glycine	0.03	2.9	0.0044	0.031	8584
Lachnoclostridium sp. MGS:0655	2-methoxyhydroquinone sulfate (2)	-0.03	-2.9	0.0044	0.031	8584
Eubacteriales sp. MGS:0593	X - 24410	-0.05	-2.9	0.0044	0.031	3812
Firmicutes sp. MGS:1222	N,N,N-trimethyl-alanylproline betaine (TMAP)	-0.03	-2.9	0.0044	0.031	8584
Parabacteroides distasonis MGS:0024	succinimide	0.03	2.9	0.0044	0.031	8584
Lachnospiraceae sp. MGS:0233	11beta-hydroxyandrosterone glucuronide	-0.03	-2.9	0.0044	0.031	8584
Eubacteriales sp. MGS:0588	N-acetylglutamate	-0.03	-2.9	0.0044	0.031	8584
Bifidobacterium adolescentis MGS:0056	oleoyl-oleoyl-glycerol (18:1/18:1) [2]*	0.05	2.9	0.0044	0.031	3812
Lachnospiraceae sp. MGS:0399	sphingomyelin (d18:2/24:1, d18:1/24:2)*	0.03	2.9	0.0044	0.031	8584
Eubacteriales sp. MGS:0125	X - 21829	-0.04	-2.9	0.0044	0.031	4772
Eubacteriales sp. MGS:0771	S-adenosylhomocysteine (SAH)	-0.03	-2.9	0.0044	0.031	8584
Eubacteriales sp. MGS:0476	N-stearoyl-sphingosine (d18:1/18:0)*	-0.03	-2.9	0.0044	0.031	8584
Eubacterium sp. MGS:0248	(16 or 17)-methylstearate (a19:0 or i19:0)	0.03	2.9	0.0044	0.031	8584
Firmicutes sp. MGS:0650	X - 22162	-0.03	-2.9	0.0044	0.031	8584
Clostridium sp. AF15-31 MGS:0293	N-acetylaspartate (NAA)	0.03	2.9	0.0044	0.031	8584
Klebsiella oxytoca MGS:1046	tricosanoyl sphingomyelin (d18:1/23:0)*	-0.03	-2.9	0.0044	0.031	8584
Eubacteriales sp. MGS:1063	carnosine	-0.03	-2.9	0.0044	0.031	8584
Eubacterium ramulus MGS:0387	arachidate (20:0)	-0.03	-2.9	0.0044	0.031	8584
Faecalicoccus pleomorphus MGS:0875	tetrahydrocortisol glucuronide	0.03	2.9	0.0044	0.031	8584
Firmicutes sp. MGS:0923	X - 12111	0.03	2.9	0.0044	0.031	8584
Eubacteriales sp. MGS:0270	1-stearoyl-GPC (18:0)	0.03	2.9	0.0044	0.031	8584
Clostridia sp. MGS:0645	3-ureidopropionate	-0.03	-2.9	0.0044	0.031	8584
Limosilactobacillus oris MGS:1462	X - 24736	-0.03	-2.9	0.0044	0.031	8584
Eubacteriales sp. MGS:0601	pregnenetriol disulfate*	-0.03	-2.9	0.0044	0.031	8584
Eubacteriales sp. MGS:0551	oxindolylalanine	0.03	2.9	0.0044	0.031	8584
Lachnospiraceae sp. MGS:1113	isobutyrylcarnitine (C4)	-0.03	-2.9	0.0044	0.031	8584
Sutterella wadsworthensis MGS:0143	X - 24475	0.03	2.9	0.0044	0.031	8584
Lachnospiraceae sp. MGS:1005	4-methylhexanoylglutamine	0.03	2.9	0.0044	0.031	8584
Clostridia sp. MGS:1141	xanthurenate	-0.03	-2.9	0.0044	0.031	8584
Eubacteriales sp. MGS:0367	pantothenate	-0.03	-2.9	0.0044	0.031	8584
Eubacteriales sp. MGS:0477	X - 11308	0.03	2.9	0.0044	0.031	8584
Eubacteriales sp. MGS:0162	naringenin 7-glucuronide	0.03	2.9	0.0044	0.031	8584
Eubacteriales sp. MGS:0193	resveratrol sulfate (1)*	-0.03	-2.9	0.0044	0.031	8584
Eubacteriales sp. MGS:0329	cysteine-glutathione disulfide	0.03	2.9	0.0044	0.031	8584
Eubacterium sp. AF34-35BH MGS:0231	X - 13507	0.03	2.9	0.0044	0.031	8584
Ruminococcus sp. MGS:0487	3b-hydroxy-5-cholenoic acid	-0.03	-2.9	0.0044	0.031	8584
Fusicatenibacter saccharivorans MGS:0004	sphingadienine	0.03	2.9	0.0044	0.031	8584
Eubacteriales sp. MGS:0300	cis-3,4-methyleneheptanoylcarnitine	-0.03	-2.9	0.0044	0.031	8584
Eubacteriales sp. MGS:0498	tetradecadienedioate (C14:2-DC)*	0.03	2.9	0.0044	0.031	8584
Clostridia sp. MGS:0564	X - 12261	0.03	2.9	0.0044	0.031	8584
Clostridia sp. MGS:0756	X - 17438	0.03	2.9	0.0044	0.031	8584
Eubacteriales sp. MGS:0269	1-linoleoyl-2-linolenoyl-GPC (18:2/18:3)*	0.03	2.9	0.0044	0.031	8584
Oscillospiraceae sp. MGS:0770	1-palmitoyl-GPI (16:0)	0.03	2.9	0.0044	0.031	8584
Eubacteriales sp. MGS:1336	X - 25524	0.05	2.9	0.0044	0.032	3812
Eubacterium sp. An3 MGS:1483	3-acetylphenol sulfate	0.03	2.9	0.0044	0.032	8584
Eubacteriales sp. MGS:1377	valine	-0.03	-2.9	0.0044	0.032	8584
Lachnotalea sp. AF33-28 MGS:0403	sitagliptin	0.03	2.9	0.0044	0.032	8584
Roseburia sp. AM59-24XD MGS:0391	tauroursodeoxycholate	-0.03	-2.9	0.0044	0.032	8584
Eubacteriales sp. MGS:0651	8-methoxykynurenate	-0.03	-2.9	0.0044	0.032	8584
Eubacteriales sp. MGS:1030	X - 22509	0.03	2.9	0.0044	0.032	8584
Eubacteriales sp. MGS:0594	taurohyocholate*	0.04	2.9	0.0044	0.032	4772
Eubacteriales sp. MGS:0468	3-hydroxypyridine sulfate	0.03	2.9	0.0044	0.032	8584
Clostridium sp. AF34-10BH MGS:0028	methyl-4-hydroxybenzoate sulfate	0.03	2.9	0.0044	0.032	8584
Ruminococcus sp. AF41-9 MGS:0203	1-linoleoyl-GPA (18:2)*	0.05	2.9	0.0044	0.032	3812
Eubacteriales sp. MGS:0498	indole-3-carboxylate	-0.03	-2.9	0.0044	0.032	8584
Eubacteriales sp. MGS:1109	cinnamoylglycine	0.03	2.9	0.0044	0.032	8584
Bifidobacterium animalis subsp. lactis MGS:0513	allantoin	0.03	2.9	0.0044	0.032	8583
Eubacteriales sp. MGS:0878	catechol sulfate	0.03	2.9	0.0044	0.032	8584
Clostridia sp. MGS:0724	1-palmitoleoylglycerol (16:1)*	-0.03	-2.9	0.0044	0.032	8584
Eubacteriales sp. MGS:0803	gamma-glutamyltryptophan	-0.03	-2.9	0.0044	0.032	8584
Clostridium sp. TM06-18 MGS:0048	16a-hydroxy DHEA 3-sulfate	0.03	2.9	0.0044	0.032	8584
Clostridium sp. AF34-10BH MGS:0028	X - 26106	0.07	2.9	0.0044	0.032	1891
Eubacteriales sp. MGS:0671	oleoyl ethanolamide	-0.03	-2.9	0.0044	0.032	8584
[Clostridium] hylemonae MGS:1580	X - 23639	0.03	2.9	0.0044	0.032	8584
Eubacteriales sp. MGS:0093	N-acetyl-cadaverine	-0.05	-2.9	0.0044	0.032	3812
Enterobacter ludwigii MGS:1259	xanthine	-0.03	-2.9	0.0044	0.032	8583
Eggerthella sinensis MGS:1631	docosadienoate (22:2n6)	0.03	2.9	0.0044	0.032	8584
Eubacteriales sp. MGS:0234	suberoylcarnitine (C8-DC)	-0.05	-2.9	0.0044	0.032	3812
Dialister invisus MGS:0164	1-oleoyl-GPI (18:1)	-0.03	-2.9	0.0044	0.032	8584
Eubacteriales sp. MGS:0185	glycosyl ceramide (d18:2/24:1, d18:1/24:2)*	-0.03	-2.9	0.0044	0.032	8584
Faecalibacterium sp. MGS:0073	gamma-glutamylisoleucine*	-0.03	-2.9	0.0044	0.032	8584
Clostridium sp. M62/1 MGS:0354	nonadecanoate (19:0)	-0.03	-2.9	0.0044	0.032	8584
Eubacteriales sp. MGS:0971	X - 24494	0.03	2.9	0.0044	0.032	8584
Eubacteriales sp. MGS:1412	equol sulfate	-0.04	-2.9	0.0044	0.032	4772
Succinatimonas hippei MGS:1322	X - 23782	-0.03	-2.9	0.0044	0.032	8584
Firmicutes sp. MGS:1048	X - 22509	0.03	2.9	0.0044	0.032	8584
Clostridium sp. SN20 MGS:0603	1-(1-enyl-palmitoyl)-2-palmitoleoyl-GPC (P-16:0/16:1)*	-0.03	-2.9	0.0044	0.032	8584
Eubacteriales sp. MGS:1112	caprylate (8:0)	0.03	2.9	0.0044	0.032	8584
Eubacteriales sp. MGS:0489	xanthurenate	-0.03	-2.9	0.0044	0.032	8584
Firmicutes sp. MGS:1202	ergothioneine	-0.03	-2.9	0.0044	0.032	8584
Proteobacteria sp. MGS:1210	isoursodeoxycholate	0.03	2.9	0.0044	0.032	8584
Eubacterium sp. AF22-8LB MGS:0838	3-(cystein-S-yl)acetaminophen*	0.03	2.9	0.0044	0.032	8584
Eubacteriales sp. MGS:0537	N-palmitoyl-sphinganine (d18:0/16:0)	-0.03	-2.9	0.0044	0.032	8584
Bacteroides stercoris MGS:0167	tauroursodeoxycholate	-0.03	-2.9	0.0044	0.032	8584
Eubacteriales sp. MGS:1576	docosatrienoate (22:3n6)*	0.03	2.9	0.0044	0.032	8584
Eubacteriales sp. MGS:0128	5alpha-androstan-3beta,17beta-diol monosulfate (2)	0.03	2.9	0.0044	0.032	8584
Gemmiger formicilis MGS:0027	4-hydroxy-2-oxoglutaric acid	0.03	2.9	0.0044	0.032	8583
Gardnerella vaginalis MGS:1510	3-ethylcatechol sulfate (1)	0.03	2.9	0.0044	0.032	8584
Sutterella sp. KLE1602 MGS:0228	1-(1-enyl-stearoyl)-2-linoleoyl-GPE (P-18:0/18:2)*	0.03	2.9	0.0044	0.032	8584
Oscillospiraceae sp. MGS:0739	3-methyl-2-oxovalerate	-0.03	-2.9	0.0044	0.032	8584
Eggerthellales sp. MGS:0569	X - 18913	0.03	2.9	0.0044	0.032	8584
Oscillospiraceae sp. MGS:0380	X - 11444	-0.03	-2.9	0.0044	0.032	8584
Faecalibacterium prausnitzii MGS:0010	sphingomyelin (d18:2/14:0, d18:1/14:1)*	0.03	2.9	0.0044	0.032	8584
Lachnospiraceae sp. MGS:0975	X - 12456	-0.03	-2.9	0.0044	0.032	8584
Lachnospiraceae sp. MGS:0712	S-methylcysteine sulfoxide	-0.03	-2.9	0.0044	0.032	8584
Eubacteriales sp. MGS:0524	bilirubin (E,Z or Z,E)*	-0.03	-2.9	0.0044	0.032	8584
Firmicutes sp. MGS:0341	deoxycholic acid glucuronide	-0.03	-2.9	0.0044	0.032	8584
Prevotella sp. MGS:1009	N-methylproline	0.03	2.9	0.0044	0.032	8584
Eubacteriales sp. MGS:0592	3-hydroxystearate	0.03	2.9	0.0044	0.032	8584
Eubacteriales sp. MGS:0179	oxindolylalanine	0.03	2.9	0.0044	0.032	8584
Clostridia sp. MGS:0728	sphingomyelin (d18:1/17:0, d17:1/18:0, d19:1/16:0)	0.03	2.9	0.0044	0.032	8584
Lachnospiraceae sp. MGS:0257	citramalate	-0.03	-2.9	0.0044	0.032	8584
Streptococcus agalactiae MGS:1733	2-hydroxyacetaminophen sulfate*	0.03	2.9	0.0044	0.032	8584
Lactobacillus delbrueckii subsp. bulgaricus MGS:0465	4-methylhexanoylglutamine	0.03	2.9	0.0044	0.032	8584
Bacteroidales sp. MGS:1081	8-methoxykynurenate	0.03	2.9	0.0044	0.032	8584
Bacteroides nordii MGS:0290	glycine conjugate of C10H12O2*	-0.03	-2.9	0.0044	0.032	8584
Eubacteriales sp. MGS:0870	5alpha-androstan-3beta,17beta-diol disulfate	-0.03	-2.9	0.0044	0.032	8584
Eubacteriales sp. MGS:0506	heme	-0.03	-2.9	0.0044	0.032	8584
Erysipelatoclostridium ramosum MGS:0538	5alpha-androstan-3beta,17beta-diol disulfate	0.03	2.9	0.0044	0.032	8584
Eubacteriales sp. MGS:0133	glucose	0.03	2.9	0.0044	0.032	8583
Eubacteriales sp. MGS:0671	X - 23655	-0.03	-2.9	0.0044	0.032	8584
Ruthenibacterium lactatiformans MGS:0020	linoleoyl ethanolamide	-0.03	-2.9	0.0044	0.032	8584
Clostridium cuniculi MGS:1498	p-cresol sulfate	-0.03	-2.9	0.0044	0.032	8584
Clostridiaceae sp. MGS:0238	N-acetyl-3-methylhistidine*	0.03	2.9	0.0044	0.032	8584
Eubacteriales sp. MGS:0502	lithocholic acid sulfate (2)	-0.03	-2.9	0.0044	0.032	8584
Alistipes shahii MGS:0054	4-oxo-retinoic acid	0.03	2.9	0.0044	0.032	8584
Lachnospiraceae sp. MGS:0899	chenodeoxycholic acid sulfate (1)	-0.05	-2.9	0.0044	0.032	3812
Eubacteriales sp. MGS:1089	X - 21339	-0.03	-2.9	0.0044	0.032	8584
Massilistercora timonensis MGS:0458	X - 21339	0.03	2.9	0.0044	0.032	8584
Clostridium sp. OF03-18AA MGS:0119	sphingomyelin (d18:1/25:0, d19:0/24:1, d20:1/23:0, d19:1/24:0)*	0.03	2.9	0.0044	0.032	8584
Eubacteriales sp. MGS:0701	dopamine 3-O-sulfate	0.03	2.9	0.0044	0.032	8584
Eubacteriales sp. MGS:0556	glycyrrhetinate	0.03	2.9	0.0044	0.032	8584
Eubacteriales sp. MGS:0405	X - 16397	-0.03	-2.9	0.0044	0.032	8584
Ligilactobacillus ruminis MGS:0484	2-methoxyhydroquinone sulfate (2)	0.03	2.9	0.0044	0.032	8584
Coriobacteriales sp. MGS:1004	X - 21442	0.03	2.9	0.0044	0.032	8584
Eubacteriales sp. MGS:0489	1-(1-enyl-palmitoyl)-2-arachidonoyl-GPE (P-16:0/20:4)*	-0.03	-2.9	0.0044	0.032	8584
Eubacteriales sp. MGS:0530	X - 23639	0.03	2.9	0.0044	0.032	8584
Eubacteriales sp. MGS:0656	oleoyl-linoleoyl-glycerol (18:1/18:2) [2]	-0.03	-2.9	0.0044	0.032	8584
Eubacteriales sp. MGS:1334	4-hydroxyglutamate	-0.03	-2.9	0.0044	0.032	8584
Eubacteriales sp. MGS:1064	X - 12306	0.03	2.9	0.0044	0.032	8584
Bacteria sp. MGS:0492	X - 23997	0.03	2.9	0.0044	0.032	8584
Oscillospiraceae sp. MGS:1161	X - 26111	-0.03	-2.9	0.0044	0.032	8584
Catenibacterium mitsuokai MGS:0775	1-linoleoyl-GPC (18:2)	-0.03	-2.9	0.0044	0.032	8584
Eubacteriales sp. MGS:0145	oleoyl-arachidonoyl-glycerol (18:1/20:4) [2]*	0.03	2.9	0.0044	0.032	8584
Eubacteriales sp. MGS:1065	1-carboxyethylleucine	-0.03	-2.9	0.0044	0.032	8584
Lachnospiraceae sp. MGS:0712	1-linoleoyl-2-arachidonoyl-GPC (18:2/20:4n6)*	-0.04	-2.9	0.0044	0.032	5703
Comamonas kerstersii MGS:1358	N-acetyl-1-methylhistidine*	-0.03	-2.9	0.0044	0.032	8584
Eubacteriales sp. MGS:0120	X - 10458	-0.03	-2.9	0.0044	0.032	8584
Eubacteriales sp. MGS:0339	lithocholic acid sulfate (2)	0.03	2.9	0.0044	0.032	8584
Eubacteriales sp. MGS:0153	phenylacetate	0.03	2.9	0.0044	0.032	8584
Eubacteriales sp. MGS:0790	X - 23782	0.03	2.9	0.0044	0.032	8584
Eubacteriales sp. MGS:0589	X - 21310	-0.03	-2.9	0.0044	0.032	8584
Enorma massiliensis MGS:0928	phenol glucuronide	-0.03	-2.9	0.0044	0.032	8584
Streptococcus salivarius MGS:0071	4-imidazoleacetate	0.03	2.9	0.0044	0.032	8584
Ruminococcus sp. AF21-42 MGS:0111	X - 25524	0.05	2.9	0.0044	0.032	3812
Eubacterium ramulus MGS:0068	stearoylcarnitine (C18)	0.03	2.9	0.0044	0.032	8584
Escherichia coli MGS:0195	(R)-3-hydroxybutyrylcarnitine	0.03	2.9	0.0044	0.032	8584
Eubacteriales sp. MGS:0440	3,4-dihydroxybutyrate	-0.03	-2.9	0.0044	0.032	8583
Odoribacter splanchnicus MGS:0041	branched chain 14:0 dicarboxylic acid**	0.03	2.9	0.0044	0.032	8584
Clostridium sp. AT4 MGS:0347	thymine	-0.03	-2.9	0.0044	0.032	8584
Eubacteriales sp. MGS:1136	X - 11299	0.03	2.8	0.0044	0.032	8584
Gordonibacter urolithinfaciens MGS:0420	X - 25790	-0.03	-2.8	0.0044	0.032	8584
Eubacteriales sp. MGS:0149	heme	-0.03	-2.8	0.0044	0.032	8584
Eubacteriales sp. MGS:0916	1-linoleoyl-2-arachidonoyl-GPC (18:2/20:4n6)*	0.04	2.9	0.0044	0.032	5703
Eubacteriales sp. MGS:0536	heptanoate (7:0)	0.03	2.8	0.0044	0.032	8584
Lactobacillus gasseri MGS:0884	glycoursodeoxycholate	0.03	2.8	0.0044	0.032	8584
Eggerthellales sp. MGS:1511	2-oxoarginine*	-0.03	-2.8	0.0044	0.032	8584
Intestinimonas massiliensis MGS:1304	1-stearoyl-GPE (18:0)	0.03	2.8	0.0044	0.032	8584
Eubacteriales sp. MGS:0405	X - 21364	-0.03	-2.8	0.0044	0.032	8584
Streptococcus mutans MGS:0677	X - 17325	0.03	2.8	0.0044	0.032	8584
Eubacteriales sp. MGS:0639	theanine	-0.03	-2.8	0.0044	0.032	8584
Oscillospiraceae sp. MGS:0135	myo-inositol	0.03	2.8	0.0044	0.032	8583
Bacteroides sp. MGS:0611	2-furoylcarnitine	-0.05	-2.9	0.0044	0.032	3812
Collinsella aerofaciens MGS:0019	tauroursodeoxycholate	0.03	2.8	0.0044	0.032	8584
Firmicutes sp. MGS:0860	formiminoglutamate	-0.03	-2.8	0.0044	0.032	8584
Eubacteriales sp. MGS:0406	glycochenodeoxycholate 3-sulfate	-0.03	-2.8	0.0044	0.032	8584
Erysipelatoclostridium sp. MGS:0313	citalopram N-oxide*	0.03	2.8	0.0044	0.032	8584
Latilactobacillus curvatus MGS:1505	2-hydroxybutyrate/2-hydroxyisobutyrate	0.03	2.8	0.0044	0.032	8583
Clostridia sp. MGS:1410	4-acetylphenol sulfate	0.03	2.8	0.0044	0.032	8584
Erysipelotrichales sp. MGS:0283	alpha-hydroxycaproate	-0.05	-2.9	0.0044	0.032	3812
Eubacteriales sp. MGS:0489	X - 21383	-0.03	-2.8	0.0044	0.032	8584
Firmicutes sp. MGS:1163	1-methylxanthine	0.03	2.8	0.0044	0.032	8584
Eubacteriales sp. MGS:0105	5alpha-pregnan-3beta,20beta-diol monosulfate (1)	-0.03	-2.8	0.0044	0.032	8584
Eubacteriales sp. MGS:0339	3beta,7alpha-dihydroxy-5-cholestenoate	0.03	2.8	0.0044	0.032	8584
Oscillibacter sp. MGS:0046	cysteinylglycine	-0.03	-2.8	0.0044	0.032	8584
Eubacteriales sp. MGS:0118	2'-O-methylcytidine	0.03	2.8	0.0044	0.032	8584
Eubacteriales sp. MGS:0193	theophylline	-0.03	-2.8	0.0044	0.032	8584
Ruminococcus sp. AM36-2AA MGS:0096	inosine	0.03	2.8	0.0044	0.032	8584
Eubacteriales sp. MGS:0183	1-palmitoyl-GPC (16:0)	0.03	2.8	0.0044	0.032	8584
Candidatus Borkfalkiales sp. MGS:1329	glycoursodeoxycholic acid sulfate (1)	-0.03	-2.8	0.0044	0.032	8584
Clostridia sp. MGS:0996	X - 24736	0.03	2.8	0.0044	0.032	8584
Anaerostipes sp. MGS:0743	2,3-dihydroxyisovalerate	0.03	2.8	0.0044	0.032	8583
Coprococcus sp. OM04-5BH MGS:1028	3-methyl catechol sulfate (1)	-0.03	-2.8	0.0044	0.032	8584
Eubacteriales sp. MGS:0270	glucuronide of C10H18O2 (8)*	-0.03	-2.8	0.0044	0.032	8584
Eubacteriales sp. MGS:0908	cis-3,4-methyleneheptanoylglycine	-0.03	-2.8	0.0044	0.032	8584
Anaerotignum lactatifermentans MGS:0676	7-alpha-hydroxy-3-oxo-4-cholestenoate (7-Hoca)	0.03	2.8	0.0044	0.032	8584
Clostridia sp. MGS:1408	1-carboxyethylphenylalanine	-0.03	-2.8	0.0044	0.032	8584
Clostridia sp. MGS:1057	X - 25983	-0.05	-2.9	0.0044	0.032	3812
[Clostridium] hylemonae MGS:1580	ethyl beta-glucopyranoside	-0.03	-2.8	0.0044	0.032	8584
Lachnospiraceae sp. MGS:1066	gamma-glutamylcitrulline*	-0.03	-2.8	0.0044	0.032	8584
Oscillospiraceae sp. MGS:0729	1-arachidonoyl-GPE (20:4n6)*	0.03	2.8	0.0044	0.032	8584
Blautia producta MGS:0905	1-stearoyl-2-linoleoyl-GPE (18:0/18:2)*	0.03	2.8	0.0044	0.032	8584
Bacteroides uniformis MGS:0007	X - 12462	0.03	2.8	0.0044	0.032	8584
Eubacteriales sp. MGS:1280	dodecanedioate (C12-DC)	0.03	2.8	0.0044	0.032	8584
Eubacteriales sp. MGS:1294	1-carboxyethylvaline	-0.03	-2.8	0.0044	0.032	8584
Fusicatenibacter saccharivorans MGS:0004	leucylglycine	-0.03	-2.8	0.0044	0.032	8584
Eubacteriales sp. MGS:0316	caprylate (8:0)	0.03	2.8	0.0044	0.032	8584
[Ruminococcus] gnavus MGS:0239	X - 23644	-0.03	-2.8	0.0044	0.032	8584
Negativibacillus massiliensis MGS:0356	X - 19299	0.05	2.9	0.0044	0.032	3812
Anaerotruncus colihominis MGS:0307	sphingomyelin (d18:1/20:1, d18:2/20:0)*	-0.03	-2.8	0.0044	0.032	8584
Eubacteriales sp. MGS:0232	X - 17612	-0.04	-2.9	0.0044	0.032	4772
Gordonibacter urolithinfaciens MGS:0420	thymol sulfate	-0.03	-2.8	0.0044	0.032	8584
Lachnospiraceae sp. MGS:1066	X - 21364	0.03	2.8	0.0044	0.032	8584
Eubacteriales sp. MGS:0376	indole-3-carboxylate	0.03	2.8	0.0044	0.032	8584
Intestinimonas sp. MGS:1018	2,3-dihydroxypyridine	0.03	2.8	0.0044	0.032	8584
Megasphaera sp. BL7 MGS:1145	5alpha-androstan-3alpha,17beta-diol monosulfate (2)	0.03	2.8	0.0044	0.032	8584
Eubacteriales sp. MGS:0547	stachydrine	-0.03	-2.8	0.0044	0.032	8584
Eubacterium ramulus MGS:0387	2-hydroxysebacate	-0.03	-2.8	0.0044	0.032	8584
Eubacteriales sp. MGS:1391	stearoylcarnitine (C18)	-0.03	-2.8	0.0044	0.032	8584
Eubacteriales sp. MGS:0434	X - 18913	-0.03	-2.8	0.0044	0.032	8584
Eubacteriales sp. MGS:0967	2-hydroxy-3-methylvalerate	-0.03	-2.8	0.0044	0.032	8584
Prevotella lascolaii MGS:1033	X - 25524	0.05	2.9	0.0044	0.032	3812
Firmicutes sp. MGS:1195	campesterol	0.03	2.8	0.0044	0.032	8584
Eubacteriales sp. MGS:0396	X - 24410	-0.05	-2.9	0.0044	0.032	3812
Firmicutes sp. MGS:1164	2,3-dihydroxy-2-methylbutyrate	0.03	2.8	0.0044	0.032	8584
Eubacteriales sp. MGS:0371	1-stearoyl-2-arachidonoyl-GPE (18:0/20:4)	-0.03	-2.8	0.0044	0.032	8584
Oscillospiraceae sp. MGS:0142	ursocholate	0.05	2.9	0.0044	0.032	3812
Eubacteriales sp. MGS:0614	3,7-dimethylurate	-0.03	-2.8	0.0044	0.032	8584
Oscillospiraceae sp. MGS:1161	5alpha-androstan-3alpha,17beta-diol disulfate	0.03	2.8	0.0044	0.032	8584
Roseburia faecis MGS:0058	X - 24748	0.03	2.8	0.0044	0.032	8584
Oscillibacter sp. MGS:0046	sphingomyelin (d18:1/14:0, d16:1/16:0)*	0.03	2.8	0.0044	0.032	8584
Olsenella provencensis MGS:0979	2'-deoxyuridine	-0.03	-2.8	0.0044	0.032	8584
Eubacteriales sp. MGS:1167	1,2-dilinoleoyl-GPC (18:2/18:2)	0.03	2.8	0.0044	0.032	8584
Eubacteriales sp. MGS:0183	S-1-pyrroline-5-carboxylate	-0.03	-2.8	0.0044	0.032	8584
Clostridia sp. MGS:0787	carnosine	-0.03	-2.8	0.0044	0.032	8584
Eubacteriales sp. MGS:0978	dihydrocaffeate sulfate (2)	0.03	2.8	0.0044	0.032	8583
Eubacterium ventriosum MGS:0082	leucine	0.03	2.8	0.0044	0.032	8584
Eubacteriales sp. MGS:1025	methyl glucopyranoside (alpha + beta)	0.03	2.8	0.0044	0.032	8584
Intestinimonas butyriciproducens MGS:0187	inosine	-0.03	-2.8	0.0044	0.032	8584
Blautia obeum MGS:0001	hexanoylglutamine	0.03	2.8	0.0044	0.032	8584
Eubacteriales sp. MGS:0794	3-hydroxypyridine sulfate	0.03	2.8	0.0044	0.032	8584
Clostridia sp. MGS:0931	lactate	-0.03	-2.8	0.0044	0.032	8584
Eubacteriales sp. MGS:0026	beta-alanine	0.03	2.8	0.0044	0.032	8584
Eubacteriales sp. MGS:0350	4-methylguaiacol sulfate	0.03	2.8	0.0044	0.032	8584
Eubacteriales sp. MGS:0609	sphingosine	-0.03	-2.8	0.0044	0.032	8584
Eubacteriales sp. MGS:1369	X - 21258	-0.03	-2.8	0.0044	0.032	8584
Lachnospiraceae sp. MGS:0667	perfluorooctanesulfonate (PFOS)	-0.03	-2.8	0.0044	0.032	8584
Eubacteriales sp. MGS:0950	hydantoin-5-propionate	-0.03	-2.8	0.0044	0.032	8583
Clostridium sp. OF09-36 MGS:0943	N-stearoyl-sphingadienine (d18:2/18:0)*	-0.03	-2.8	0.0044	0.032	8584
Parabacteroides goldsteinii MGS:0279	tryptophan betaine	-0.03	-2.8	0.0044	0.032	8584
Eubacteriales sp. MGS:0653	S-methylcysteine sulfoxide	0.03	2.8	0.0044	0.032	8584
Eubacteriales sp. MGS:1026	cinnamoylglycine	0.03	2.8	0.0044	0.032	8584
Ruminococcus sp. MGS:0337	1-palmitoyl-2-oleoyl-GPI (16:0/18:1)*	-0.03	-2.8	0.0044	0.032	8584
Emergencia timonensis MGS:0901	oleoyl-oleoyl-glycerol (18:1/18:1) [2]*	0.05	2.9	0.0044	0.032	3812
Sutterella sp. KLE1602 MGS:0228	sphingomyelin (d18:0/18:0, d19:0/17:0)*	0.03	2.8	0.0044	0.032	8584
Bilophila wadsworthia MGS:0049	linoleoylcholine*	-0.03	-2.8	0.0044	0.032	8584
Eubacteriales sp. MGS:0125	arachidoylcarnitine (C20)*	0.03	2.8	0.0044	0.032	8584
Firmicutes sp. MGS:1222	uracil	-0.03	-2.8	0.0044	0.032	8584
Eubacteriales sp. MGS:0781	2-ethylphenylsulfate	-0.03	-2.8	0.0044	0.032	8584
Eubacteriales sp. MGS:0537	pipecolate	-0.03	-2.8	0.0044	0.032	8584
Clostridia sp. MGS:0140	X - 11880	-0.03	-2.8	0.0044	0.032	8584
Lachnospiraceae sp. MGS:1172	1-(1-enyl-palmitoyl)-2-linoleoyl-GPE (P-16:0/18:2)*	0.03	2.8	0.0044	0.032	8584
Eubacteriales sp. MGS:0102	alpha-hydroxycaproate	-0.05	-2.9	0.0044	0.032	3812
Eubacteriales sp. MGS:0554	methyl indole-3-acetate	0.03	2.8	0.0044	0.032	8584
Eubacteriales sp. MGS:0352	homovanillate (HVA)	-0.03	-2.8	0.0044	0.032	8584
Clostridia sp. MGS:1039	X - 11880	-0.03	-2.8	0.0044	0.032	8584
Eubacteriales sp. MGS:0740	3-hydroxypyridine sulfate	0.03	2.8	0.0044	0.032	8584
Eubacteriales sp. MGS:0791	X - 24951	-0.03	-2.8	0.0044	0.032	8584
Eubacteriales sp. MGS:0604	indolin-2-one	-0.03	-2.8	0.0044	0.032	8584
Oscillospiraceae sp. MGS:0098	X - 25523	-0.03	-2.8	0.0044	0.032	8584
Eubacteriales sp. MGS:0731	behenoylcarnitine (C22)*	-0.03	-2.8	0.0044	0.032	8584
Eubacteriales sp. MGS:0624	perfluorooctanoate (PFOA)	-0.03	-2.8	0.0044	0.032	8584
Pediococcus pentosaceus MGS:1246	malonylcarnitine	0.03	2.8	0.0044	0.032	8584
Firmicutes sp. MGS:0596	oleoyl-linoleoyl-glycerol (18:1/18:2) [2]	-0.03	-2.8	0.0044	0.032	8584
Eubacteriales sp. MGS:1379	N2,N5-diacetylornithine	0.03	2.8	0.0044	0.032	8584
Clostridium sp. TM06-18 MGS:0048	1-palmitoyl-GPG (16:0)*	0.03	2.8	0.0044	0.032	8584
Intestinimonas timonensis MGS:0876	1-stearoyl-2-oleoyl-GPI (18:0/18:1)*	0.03	2.8	0.0044	0.032	8584
Collinsella aerofaciens MGS:0019	N-acetylalanine	0.03	2.8	0.0044	0.032	8583
Blautia producta MGS:0619	1-linoleoyl-GPC (18:2)	-0.03	-2.8	0.0044	0.032	8584
Bacteria sp. MGS:0863	3-ureidopropionate	-0.03	-2.8	0.0044	0.032	8584
Eubacteriales sp. MGS:0820	1-palmitoyl-2-oleoyl-GPE (16:0/18:1)	-0.03	-2.8	0.0044	0.032	8584
Eubacteriales sp. MGS:0985	3beta,7alpha-dihydroxy-5-cholestenoate	0.03	2.8	0.0044	0.032	8584
Eubacteriales sp. MGS:0617	isoleucine	-0.03	-2.8	0.0044	0.032	8584
Eubacteriales sp. MGS:0125	1-palmitoyl-GPG (16:0)*	-0.03	-2.8	0.0044	0.032	8584
Oscillospiraceae sp. MGS:0134	N-methylpipecolate	0.03	2.8	0.0044	0.032	8584
Eubacteriales sp. MGS:1177	3-hydroxyhippurate	-0.03	-2.8	0.0044	0.032	8584
Eubacteriales sp. MGS:0202	X - 21442	-0.03	-2.8	0.0044	0.032	8584
Eubacteriales sp. MGS:0763	adipoylcarnitine (C6-DC)	-0.03	-2.8	0.0044	0.032	8584
Eubacteriales sp. MGS:1099	cholic acid glucuronide	-0.03	-2.8	0.0044	0.032	8584
Eubacteriales sp. MGS:0926	2-acetamidophenol sulfate	0.03	2.8	0.0044	0.032	8584
Oscillospiraceae sp. MGS:0135	ferulic acid 4-sulfate	0.03	2.8	0.0044	0.032	8584
Evtepia gabavorous MGS:0114	1-oleoyl-GPG (18:1)*	0.05	2.9	0.0044	0.032	3812
Eubacteriales sp. MGS:0447	2-hydroxyacetaminophen sulfate*	0.03	2.8	0.0044	0.032	8584
Eubacteriales sp. MGS:0604	N-palmitoyl-sphinganine (d18:0/16:0)	-0.03	-2.8	0.0044	0.032	8584
Collinsella bouchesdurhonensis MGS:0299	2-ethylphenylsulfate	0.03	2.8	0.0044	0.032	8584
Clostridia sp. MGS:0756	alpha-ketoglutarate	-0.03	-2.8	0.0044	0.032	8583
Eubacteriales sp. MGS:0409	equol sulfate	0.04	2.8	0.0044	0.032	4772
Anaerostipes hadrus MGS:0124	3-(methylthio)acetaminophen sulfate*	-0.03	-2.8	0.0044	0.032	8584
Lachnospiraceae sp. MGS:0422	quinolinate	-0.03	-2.8	0.0044	0.032	8584
Oscillospiraceae sp. MGS:0437	(2 or 3)-decenoate (10:1n7 or n8)	0.03	2.8	0.0044	0.032	8584
Lachnospiraceae sp. MGS:0217	N-(2-furoyl)glycine	0.03	2.8	0.0044	0.032	8584
Clostridia sp. MGS:0960	X - 16935	0.03	2.8	0.0044	0.032	8584
Rothia mucilaginosa MGS:0559	X - 13507	0.03	2.8	0.0044	0.032	8584
Clostridia sp. MGS:1076	Urolithin B glucuronide	0.05	2.9	0.0044	0.032	3812
Eubacteriales sp. MGS:0555	X - 24531	0.05	2.9	0.0044	0.032	3812
Eubacteriales sp. MGS:0868	methylsuccinoylcarnitine	0.03	2.8	0.0044	0.032	8584
Eubacteriales sp. MGS:0771	N-acetyl-3-methylhistidine*	0.03	2.8	0.0044	0.032	8584
Eubacteriales sp. MGS:0350	1-stearoyl-2-linoleoyl-GPC (18:0/18:2)*	0.03	2.8	0.0044	0.032	8584
Lachnospiraceae sp. MGS:1335	perfluorooctanesulfonate (PFOS)	-0.03	-2.8	0.0044	0.032	8584
Eubacteriales sp. MGS:1321	13-HODE + 9-HODE	0.03	2.8	0.0044	0.032	8584
Clostridia sp. MGS:1020	N-palmitoyl-sphingosine (d18:1/16:0)	-0.03	-2.8	0.0044	0.032	8584
Oscillospiraceae sp. MGS:1241	2-aminooctanoate	-0.03	-2.8	0.0044	0.032	8584
Lachnospiraceae sp. MGS:0180	gamma-carboxyglutamate	-0.04	-2.8	0.0044	0.032	4772
Eubacteriales sp. MGS:0604	iminodiacetate (IDA)	0.03	2.8	0.0044	0.032	8584
Eubacteriales sp. MGS:1006	beta-hydroxyisovalerate	-0.03	-2.8	0.0044	0.032	8584
Clostridia sp. MGS:1254	methylnaphthyl sulfate (2)*	-0.03	-2.8	0.0044	0.032	8584
Dorea sp. AF24-7LB MGS:0086	X - 21410	0.03	2.8	0.0044	0.032	8584
Eubacteriales sp. MGS:0803	2-hydroxy-3-methylvalerate	-0.03	-2.8	0.0044	0.032	8584
Limosilactobacillus fermentum MGS:0990	N-formylmethionine	0.03	2.8	0.0044	0.032	8584
Eubacteriales sp. MGS:1330	heptanoate (7:0)	0.03	2.8	0.0044	0.032	8584
Eubacteriales sp. MGS:0509	X - 25419	0.03	2.8	0.0044	0.032	8584
Prevotella sp. Marseille-P4119 MGS:1224	saccharin	-0.03	-2.8	0.0044	0.032	8584
Eubacteriales sp. MGS:1219	glutamine conjugate of C6H10O2 (2)*	0.03	2.8	0.0044	0.032	8584
Parasutterella excrementihominis MGS:0159	X - 25279	-0.03	-2.8	0.0044	0.032	8584
Clostridia sp. MGS:1053	2'-deoxyuridine	0.03	2.8	0.0044	0.032	8584
Eubacteriales sp. MGS:0442	X - 12026	0.03	2.8	0.0044	0.032	8584
Lachnospiraceae sp. MGS:1435	1-stearoyl-2-oleoyl-GPI (18:0/18:1)*	0.03	2.8	0.0044	0.032	8584
Eubacteriales sp. MGS:1199	xanthurenate	0.03	2.8	0.0044	0.032	8584
Lachnospiraceae sp. MGS:0246	2-aminooctanoate	0.03	2.8	0.0044	0.032	8584
Faecalibacterium prausnitzii MGS:0378	uracil	0.03	2.8	0.0044	0.032	8584
Eubacteriales sp. MGS:0352	1-(1-enyl-palmitoyl)-GPC (P-16:0)*	0.03	2.8	0.0044	0.032	8584
Eubacteriales sp. MGS:0321	(2 or 3)-decenoate (10:1n7 or n8)	0.03	2.8	0.0044	0.032	8584
Eubacteriales sp. MGS:0405	kynurenine	-0.03	-2.8	0.0044	0.032	8584
Eubacteriales sp. MGS:0158	1-palmitoyl-2-stearoyl-GPC (16:0/18:0)	0.03	2.8	0.0044	0.032	8584
Eubacteriales sp. MGS:0547	X - 12830	-0.03	-2.8	0.0044	0.032	8584
Clostridium perfringens MGS:0959	3-methylcytidine	-0.03	-2.8	0.0044	0.032	8584
Olsenella sp. AF21-51 MGS:0690	7-alpha-hydroxy-3-oxo-4-cholestenoate (7-Hoca)	-0.03	-2.8	0.0044	0.032	8584
Eubacteriales sp. MGS:0961	3-hydroxylaurate	0.03	2.8	0.0044	0.032	8584
Eubacteriales sp. MGS:0185	hexanoylglutamine	0.03	2.8	0.0044	0.032	8584
Eubacteriales sp. MGS:0128	palmitoyl-linoleoyl-glycerol (16:0/18:2) [2]*	0.05	2.8	0.0044	0.032	3812
Eubacteriales sp. MGS:0419	3,7-dimethylurate	-0.03	-2.8	0.0044	0.032	8584
Ruminococcus sp. AF41-9 MGS:0203	bilirubin degradation product, C16H18N2O5 (3)**	0.04	2.8	0.0044	0.032	5703
Bacteria sp. MGS:1297	deoxycholic acid 12-sulfate*	0.03	2.8	0.0044	0.032	8584
Barnesiellaceae sp. MGS:1180	choline phosphate	0.03	2.8	0.0044	0.032	8584
Lachnospiraceae sp. MGS:1190	phenylacetylcarnitine	0.03	2.8	0.0044	0.032	8584
Clostridia sp. MGS:0898	oxalate (ethanedioate)	-0.03	-2.8	0.0044	0.032	8584
Eubacteriales sp. MGS:0531	alliin	0.03	2.8	0.0044	0.032	8584
Eubacteriales sp. MGS:0186	X - 26111	-0.03	-2.8	0.0044	0.032	8584
Bifidobacterium pullorum subsp. gallinarum MGS:1171	phenyllactate (PLA)	-0.03	-2.8	0.0044	0.032	8583
Streptococcus parasanguinis MGS:0117	N,O-didesmethylvenlafaxine glucuronide	0.03	2.8	0.0044	0.032	8584
Eubacteriales sp. MGS:0945	N-stearoyl-sphingosine (d18:1/18:0)*	0.03	2.8	0.0044	0.032	8584
Clostridium sp. MGS:1174	indoleacetylglutamine	0.03	2.8	0.0044	0.032	8584
Roseburia sp. AM59-24XD MGS:0391	9-hydroxystearate	-0.03	-2.8	0.0044	0.032	8584
Eubacteriales sp. MGS:0102	sphingomyelin (d18:1/20:0, d16:1/22:0)*	0.03	2.8	0.0044	0.032	8584
Eubacteriales sp. MGS:0843	lactosyl-N-palmitoyl-sphingosine (d18:1/16:0)	0.03	2.8	0.0044	0.032	8584
Oscillospiraceae sp. MGS:1161	formiminoglutamate	0.03	2.8	0.0044	0.032	8584
Eubacteriales sp. MGS:0606	2-hydroxyacetaminophen sulfate*	0.03	2.8	0.0044	0.032	8584
Blautia producta MGS:0619	3-ureidopropionate	-0.03	-2.8	0.0044	0.032	8584
Eubacteriales sp. MGS:0250	gamma-glutamylisoleucine*	-0.03	-2.8	0.0044	0.032	8584
Eubacteriales sp. MGS:0763	1-(1-enyl-palmitoyl)-2-linoleoyl-GPE (P-16:0/18:2)*	0.03	2.8	0.0044	0.032	8584
Eubacteriales sp. MGS:0250	1-linolenoylglycerol (18:3)	-0.03	-2.8	0.0044	0.032	8584
Eubacteriales sp. MGS:1227	N-methylhydroxyproline**	0.04	2.8	0.0044	0.032	4772
Clostridia sp. MGS:1044	X - 24811	0.03	2.8	0.0044	0.032	8584
Eubacteriales sp. MGS:0062	N-methylproline	0.03	2.8	0.0044	0.032	8584
[Clostridium] symbiosum MGS:0370	lactate	0.03	2.8	0.0044	0.032	8584
Clostridia sp. MGS:0515	N,N-dimethyl-5-aminovalerate	0.04	2.8	0.0044	0.032	6693
Firmicutes sp. MGS:0769	oxalate (ethanedioate)	0.03	2.8	0.0044	0.032	8584
Romboutsia sp. MGS:0558	caffeic acid sulfate	0.03	2.8	0.0044	0.032	8583
Oscillospiraceae sp. MGS:0130	N,N,N-trimethyl-alanylproline betaine (TMAP)	-0.03	-2.8	0.0044	0.032	8584
Eubacteriales sp. MGS:0897	X - 24295	-0.03	-2.8	0.0044	0.032	8584
Eubacteriales sp. MGS:0821	glutamate	-0.03	-2.8	0.0044	0.032	8584
Oscillospiraceae sp. MGS:0343	4-methoxyphenol sulfate	-0.03	-2.8	0.0044	0.032	8584
Eubacteriales sp. MGS:0786	X - 18886	0.03	2.8	0.0044	0.032	8584
Firmicutes sp. MGS:0681	X - 25790	0.03	2.8	0.0044	0.032	8584
Eubacteriales sp. MGS:0409	1-linoleoyl-2-linolenoyl-GPC (18:2/18:3)*	0.03	2.8	0.0044	0.032	8584
Eubacteriales sp. MGS:0061	glutarylcarnitine (C5-DC)	0.03	2.8	0.0044	0.032	8584
Oscillospiraceae sp. MGS:0729	N-acetyl-cadaverine	-0.05	-2.8	0.0044	0.032	3812
Clostridium sp. MGS:0059	linoleoyl-linoleoyl-glycerol (18:2/18:2) [1]*	0.04	2.8	0.0044	0.032	5703
Amedibacillus dolichus MGS:0798	2-hydroxydecanoate	-0.03	-2.8	0.0044	0.032	8584
Oscillospiraceae sp. MGS:0648	metabolonic lactone sulfate	-0.03	-2.8	0.0044	0.032	8584
Oscillospiraceae sp. MGS:1241	2R,3R-dihydroxybutyrate	0.03	2.8	0.0044	0.032	8583
Eubacteriales sp. MGS:1013	X - 11308	-0.03	-2.8	0.0044	0.032	8584
Blautia sp. An46 MGS:1487	eicosapentaenoylcholine	-0.05	-2.8	0.0044	0.032	3812
Eubacteriales sp. MGS:1204	oleoyl-linoleoyl-glycerol (18:1/18:2) [1]	-0.03	-2.8	0.0044	0.032	8584
Eubacteriales sp. MGS:0859	2-aminobutyrate	-0.03	-2.8	0.0044	0.032	8584
Blautia hydrogenotrophica MGS:0430	2-aminoadipate	0.03	2.8	0.0044	0.032	8584
Oscillospiraceae sp. MGS:1203	7-methylxanthine	0.03	2.8	0.0044	0.032	8584
Erysipelotrichales sp. MGS:1037	androstenediol (3beta,17beta) disulfate (1)	-0.03	-2.8	0.0044	0.032	8584
Alistipes onderdonkii subsp. vulgaris MGS:0047	X - 11299	0.03	2.8	0.0044	0.032	8584
Firmicutes sp. MGS:0860	glycine conjugate of C10H14O2 (1)*	-0.03	-2.8	0.0044	0.032	8584
Clostridia sp. MGS:0564	X - 16087	0.03	2.8	0.0044	0.032	8584
Bacteroidales sp. MGS:1236	7-methylguanine	-0.03	-2.8	0.0044	0.032	8584
Eubacteriales sp. MGS:0759	levulinoylcarnitine	0.03	2.8	0.0044	0.032	8584
Lachnospiraceae sp. MGS:0336	resveratrol disulfate (2)*	0.03	2.8	0.0044	0.032	8584
Flavonifractor sp. MGS:1947	1-linoleoyl-GPI (18:2)*	0.03	2.8	0.0044	0.032	8584
Eubacteriales sp. MGS:0352	ectoine	-0.03	-2.8	0.0044	0.032	8584
Blautia hydrogenotrophica MGS:0430	glutamine conjugate of C6H10O2 (2)*	0.03	2.8	0.0044	0.032	8584
Clostridia sp. MGS:0706	pregnenetriol disulfate*	-0.03	-2.8	0.0044	0.032	8584
Clostridium sp. MGS:0059	N-palmitoyl-sphingosine (d18:1/16:0)	-0.03	-2.8	0.0044	0.032	8584
Anaerostipes hadrus MGS:0003	oleoyl ethanolamide	0.03	2.8	0.0044	0.032	8584
Eubacterium callanderi MGS:1182	1-linoleoyl-2-arachidonoyl-GPC (18:2/20:4n6)*	-0.04	-2.8	0.0044	0.032	5703
Lachnospiraceae sp. MGS:0233	leucylglycine	0.03	2.8	0.0044	0.032	8584
Candidatus Borkfalkiales sp. MGS:1329	5alpha-pregnan-3beta,20beta-diol monosulfate (1)	-0.03	-2.8	0.0044	0.032	8584
Lachnospiraceae sp. MGS:0043	3-hydroxyoctanoate	0.03	2.8	0.0044	0.032	8584
Eubacteriales sp. MGS:0881	butyrylcarnitine (C4)	-0.03	-2.8	0.0044	0.032	8584
Eubacteriales sp. MGS:0696	1-linoleoyl-GPC (18:2)	0.03	2.8	0.0044	0.032	8584
Eubacteriales sp. MGS:1459	X - 26119	0.07	2.9	0.0044	0.032	1891
Eubacteriales sp. MGS:0138	gamma-glutamylglycine	0.03	2.8	0.0044	0.032	8584
Prevotella marseillensis MGS:0424	X - 12283	-0.03	-2.8	0.0044	0.032	8584
Eubacteriales sp. MGS:0163	N-delta-acetylornithine	-0.03	-2.8	0.0044	0.032	8584
Bacteroidales sp. MGS:0789	(2 or 3)-decenoate (10:1n7 or n8)	-0.03	-2.8	0.0044	0.032	8584
Clostridia sp. MGS:0929	sphinganine	-0.03	-2.8	0.0044	0.032	8584
Eubacteriales sp. MGS:0926	X - 14939	-0.03	-2.8	0.0044	0.032	8584
Eubacteriales sp. MGS:1320	cis-3,4-methyleneheptanoate	-0.03	-2.8	0.0044	0.032	8584
Eubacteriales sp. MGS:0402	formiminoglutamate	0.03	2.8	0.0044	0.032	8584
Eubacteriales sp. MGS:0609	urate	-0.03	-2.8	0.0044	0.032	8584
Lachnospiraceae sp. MGS:0389	X - 24475	0.03	2.8	0.0044	0.032	8584
Clostridia sp. MGS:0706	1-palmitoyl-2-arachidonoyl-GPI (16:0/20:4)*	-0.03	-2.8	0.0044	0.032	8584
Roseburia sp. AM16-25 MGS:0344	adipoylcarnitine (C6-DC)	-0.03	-2.8	0.0044	0.032	8584
Bacteroidales sp. MGS:0379	X - 24795	-0.03	-2.8	0.0044	0.032	8584
Longibaculum muris MGS:1605	p-cresol glucuronide*	0.03	2.8	0.0044	0.032	8584
Eubacteriales sp. MGS:1422	N-acetyl-2-aminooctanoate*	0.03	2.8	0.0044	0.032	8584
Bacteria sp. MGS:1520	4-ethyl-2-methoxyphenol sulfate	0.03	2.8	0.0044	0.032	8584
Lachnospiraceae sp. MGS:1113	1-(1-enyl-palmitoyl)-2-arachidonoyl-GPC (P-16:0/20:4)*	-0.03	-2.8	0.0044	0.032	8584
Bacteria sp. MGS:0361	4-methoxyphenol sulfate	-0.03	-2.8	0.0044	0.032	8584
Streptococcus parasanguinis MGS:0117	glycosyl ceramide (d18:2/24:1, d18:1/24:2)*	-0.03	-2.8	0.0044	0.032	8584
Lachnoclostridium sp. An138 MGS:0395	tetrahydrocortisone glucuronide (5)	-0.03	-2.8	0.0044	0.032	8584
Eubacteriales sp. MGS:0396	glucuronide of piperine metabolite C17H21NO3 (5)*	-0.03	-2.8	0.0044	0.032	8584
Firmicutes sp. MGS:1085	N,N-dimethylalanine	-0.03	-2.8	0.0044	0.032	8584
Actinomyces sp. ICM58 MGS:0410	ethyl alpha-glucopyranoside	0.03	2.8	0.0044	0.032	8584
Eubacteriales sp. MGS:1045	N,N,N-trimethyl-5-aminovalerate	-0.03	-2.8	0.0044	0.032	8584
Oscillospiraceae sp. MGS:0774	1-carboxyethylisoleucine	-0.03	-2.8	0.0044	0.032	8584
Oscillospiraceae sp. MGS:0382	acetylcarnitine (C2)	-0.03	-2.8	0.0044	0.032	8584
Actinomycetaceae sp. MGS:1068	eicosenoylcarnitine (C20:1)*	0.03	2.8	0.0044	0.032	8584
Sutterella seckii MGS:0561	solanidine	-0.03	-2.8	0.0044	0.032	8584
Eubacteriales sp. MGS:0673	X - 25422	0.03	2.8	0.0044	0.032	8584
Clostridia sp. MGS:0515	X - 25433	-0.03	-2.8	0.0044	0.032	8584
Eubacteriales sp. MGS:0692	cysteinylglycine disulfide*	0.03	2.8	0.0044	0.032	8584
Eubacteriales sp. MGS:0309	lithocholic acid sulfate (2)	0.03	2.8	0.0044	0.032	8584
Roseburia hominis MGS:0035	1-palmitoyl-GPC (16:0)	-0.03	-2.8	0.0044	0.032	8584
Eubacteriales sp. MGS:0342	indoleacetoylcarnitine*	0.04	2.8	0.0044	0.032	5703
Clostridia sp. MGS:0918	androstenediol (3beta,17beta) disulfate (1)	-0.03	-2.8	0.0044	0.032	8584
Bacteroides finegoldii MGS:0224	pregnenediol disulfate (C21H34O8S2)*	0.03	2.8	0.0044	0.032	8584
Eubacteriales sp. MGS:0439	1-stearoyl-GPC (18:0)	0.03	2.8	0.0044	0.032	8584
Lachnospiraceae sp. MGS:1318	X - 25433	-0.03	-2.8	0.0044	0.032	8584
Bacteria sp. MGS:0726	propionylcarnitine (C3)	-0.03	-2.8	0.0044	0.032	8584
Coprococcus catus MGS:0037	beta-hydroxyisovalerate	0.03	2.8	0.0044	0.032	8584
Lachnospiraceae sp. MGS:0180	1-carboxyethylphenylalanine	-0.03	-2.8	0.0044	0.032	8584
Firmicutes sp. MGS:0811	3-ureidopropionate	0.03	2.8	0.0044	0.032	8584
[Ruminococcus] torques MGS:0088	glucuronide of C10H18O2 (1)*	-0.03	-2.8	0.0044	0.032	8584
Eubacteriales sp. MGS:0908	1-stearoyl-2-oleoyl-GPE (18:0/18:1)	-0.03	-2.8	0.0044	0.032	8584
Eubacteriales sp. MGS:0744	N6-carbamoylthreonyladenosine	0.03	2.8	0.0044	0.032	8584
Eubacteriales sp. MGS:0474	cis-3,4-methyleneheptanoylglycine	-0.03	-2.8	0.0044	0.032	8584
Coriobacteriia sp. MGS:0749	trans-urocanate	-0.03	-2.8	0.0044	0.032	8584
Bacteria sp. MGS:0911	X - 24556	0.05	2.8	0.0044	0.032	3812
Eubacteriales sp. MGS:0606	cotinine	-0.03	-2.8	0.0044	0.032	8584
Eubacteriales sp. MGS:1522	3-ureidopropionate	-0.03	-2.8	0.0044	0.032	8584
Dorea formicigenerans MGS:0006	X - 15503	0.03	2.8	0.0044	0.032	8584
Eubacteriales sp. MGS:0533	X - 13866	-0.03	-2.8	0.0044	0.032	8584
Clostridium sp. MGS:0059	glycosyl-N-(2-hydroxynervonoyl)-sphingosine (d18:1/24:1(2OH))*	-0.04	-2.8	0.0044	0.032	4772
Candidatus Borkfalkiales sp. MGS:1329	1-carboxyethylisoleucine	-0.03	-2.8	0.0044	0.032	8584
Eubacteriales sp. MGS:1019	X - 24811	0.03	2.8	0.0044	0.032	8584
Lachnospiraceae sp. MGS:0414	N-acetyl-1-methylhistidine*	0.03	2.8	0.0044	0.032	8584
Eubacteriales sp. MGS:0151	norcotinine	-0.03	-2.8	0.0044	0.032	8584
Anaeromassilibacillus sp. Marseille-P3371 MGS:0304	X - 25519	0.03	2.8	0.0044	0.032	8584
Collinsella phocaeensis MGS:1340	methyl glucopyranoside (alpha + beta)	-0.03	-2.8	0.0044	0.032	8584
Oscillospiraceae sp. MGS:0060	X - 14056	-0.03	-2.8	0.0044	0.032	8584
Eubacteriales sp. MGS:0744	X - 19438	-0.03	-2.8	0.0044	0.032	8584
Massilimicrobiota timonensis MGS:0825	1-stearoyl-2-arachidonoyl-GPE (18:0/20:4)	0.03	2.8	0.0044	0.032	8584
Eubacteriales sp. MGS:1227	vanillic acid glycine	-0.03	-2.8	0.0044	0.032	8584
Oscillospiraceae sp. MGS:0130	X - 25279	0.03	2.8	0.0044	0.032	8584
Ruminococcus sp. AF46-10NS MGS:0271	3-ethylcatechol sulfate (1)	-0.03	-2.8	0.0044	0.032	8584
Eubacteriales sp. MGS:0188	3-phosphoglycerate	-0.03	-2.8	0.0044	0.032	8584
Veillonella atypica MGS:0357	quinolinate	0.03	2.8	0.0044	0.032	8584
Eubacteriales sp. MGS:1095	gamma-glutamyltyrosine	-0.03	-2.8	0.0044	0.032	8584
Eubacteriales sp. MGS:0392	tetrahydrocortisone glucuronide (5)	-0.03	-2.8	0.0044	0.032	8584
Eubacteriales sp. MGS:0498	4-oxo-retinoic acid	-0.03	-2.8	0.0044	0.032	8584
Veillonella parvula MGS:0220	N6-acetyllysine	0.03	2.8	0.0044	0.032	8584
Eubacteriales sp. MGS:0988	X - 21258	-0.03	-2.8	0.0044	0.032	8584
Eubacteriales sp. MGS:0673	X - 24518	0.05	2.8	0.0044	0.032	3812
Eubacteriales sp. MGS:0254	X - 12543	-0.05	-2.8	0.0044	0.032	3812
Firmicutes sp. MGS:0915	X - 13728	-0.03	-2.8	0.0044	0.032	8584
Eubacteriales sp. MGS:0226	9-hydroxystearate	-0.03	-2.8	0.0044	0.032	8584
Bacteroides sp. MGS:1132	N-palmitoylglycine	-0.03	-2.8	0.0044	0.032	8584
Burkholderiales sp. MGS:1118	1-stearoyl-2-docosahexaenoyl-GPE (18:0/22:6)*	-0.03	-2.8	0.0044	0.032	8584
Coprococcus sp. AF21-14LB MGS:1047	gamma-glutamylglycine	-0.03	-2.8	0.0044	0.032	8584
Eubacteriales sp. MGS:0721	N-methyltaurine	-0.03	-2.8	0.0044	0.032	8583
Firmicutes sp. MGS:1211	6-hydroxyindole sulfate	-0.03	-2.8	0.0044	0.032	8584
Eubacteriales sp. MGS:0328	tetrahydrocortisol glucuronide	-0.03	-2.8	0.0044	0.032	8584
Candidatus Borkfalkiales sp. MGS:1397	indolin-2-one	0.03	2.8	0.0044	0.032	8584
Eubacteriales sp. MGS:0434	1-stearoyl-2-arachidonoyl-GPS (18:0/20:4)	0.05	2.8	0.0044	0.032	2881
Gordonibacter urolithinfaciens MGS:0420	1-stearoyl-2-arachidonoyl-GPC (18:0/20:4)	0.03	2.8	0.0044	0.032	8584
Acidaminococcus intestini MGS:0407	5-acetylamino-6-amino-3-methyluracil	0.03	2.8	0.0044	0.032	8583
Oscillospiraceae sp. MGS:0134	21-hydroxypregnenolone disulfate	0.03	2.8	0.0044	0.032	8584
Clostridium sp. MGS:0605	1-stearoyl-2-oleoyl-GPE (18:0/18:1)	-0.03	-2.8	0.0044	0.032	8584
Eubacteriales sp. MGS:0405	1-arachidonylglycerol (20:4)	-0.03	-2.8	0.0044	0.032	8584
Eubacteriales sp. MGS:0949	5-hydroxyhexanoate	-0.03	-2.8	0.0044	0.032	8584
Massilistercora timonensis MGS:0458	4-hydroxy-2-oxoglutaric acid	-0.03	-2.8	0.0044	0.032	8583
Clostridia sp. MGS:0783	glutarate (C5-DC)	-0.03	-2.8	0.0044	0.032	8583
Enterocloster clostridioformis MGS:0686	N1-methyladenosine	0.03	2.8	0.0044	0.032	8584
Clostridia sp. MGS:1057	cysteine	-0.03	-2.8	0.0044	0.032	8584
Eubacteriales sp. MGS:0628	X - 24588	-0.03	-2.8	0.0044	0.032	8584
Eubacteriales sp. MGS:0149	eicosenoate (20:1)	-0.03	-2.8	0.0044	0.032	8584
Oscillibacter sp. MGS:0243	X - 24546	0.03	2.8	0.0044	0.032	8584
Oscillospiraceae sp. MGS:0072	N1-methyladenosine	-0.03	-2.8	0.0044	0.032	8584
Eubacteriales sp. MGS:0643	1-methylurate	-0.03	-2.8	0.0044	0.032	8584
Lactococcus lactis subsp. lactis MGS:0318	phenylacetylglutamine	-0.03	-2.8	0.0044	0.032	8584
Firmicutes sp. MGS:0541	N-acetylglucosamine/N-acetylgalactosamine	-0.03	-2.8	0.0044	0.032	8584
Peptoniphilus harei MGS:1800	3-hydroxy-2-ethylpropionate	0.03	2.8	0.0044	0.032	8584
Eubacteriales sp. MGS:0984	sphingomyelin (d18:0/18:0, d19:0/17:0)*	-0.03	-2.8	0.0044	0.032	8584
Eubacteriales sp. MGS:1136	behenoyl dihydrosphingomyelin (d18:0/22:0)*	-0.03	-2.8	0.0044	0.032	8584
Eubacteriales sp. MGS:0656	cotinine	-0.03	-2.8	0.0044	0.032	8584
Alistipes finegoldii MGS:0077	N-formylphenylalanine	-0.03	-2.8	0.0044	0.032	8584
Blautia hansenii MGS:0981	X - 12410	-0.03	-2.8	0.0044	0.032	8584
Eubacteriales sp. MGS:0193	X - 11858	0.03	2.8	0.0044	0.032	8584
Dorea phocaeensis MGS:0865	1-carboxyethylvaline	0.03	2.8	0.0044	0.032	8584
Eubacteriales sp. MGS:1094	4-methylhexanoylglutamine	-0.03	-2.8	0.0044	0.032	8584
Rhodospirillales sp. MGS:1400	3-carboxy-4-methyl-5-propyl-2-furanpropanoate (CMPF)	-0.03	-2.8	0.0044	0.032	8584
Intestinimonas massiliensis MGS:0198	2-aminobutyrate	-0.03	-2.8	0.0044	0.032	8584
Rothia mucilaginosa MGS:0559	ceramide (d16:1/24:1, d18:1/22:1)*	-0.03	-2.8	0.0044	0.032	8584
Bifidobacterium longum subsp. longum MGS:0038	palmitate (16:0)	-0.03	-2.8	0.0044	0.032	8584
Eubacteriales sp. MGS:0328	1-stearoyl-GPG (18:0)	-0.03	-2.8	0.0044	0.032	8584
Rikenellaceae sp. MGS:0582	N,N,N-trimethyl-5-aminovalerate	-0.03	-2.8	0.0044	0.032	8584
Oscillospiraceae sp. MGS:0060	resveratrol sulfate (1)*	-0.03	-2.8	0.0044	0.032	8584
Eubacteriales sp. MGS:0771	sphingosine	-0.03	-2.8	0.0044	0.032	8584
Eubacteriales sp. MGS:1464	21-hydroxypregnenolone disulfate	-0.03	-2.8	0.0044	0.032	8584
Bacteria sp. MGS:0483	pantothenate	-0.03	-2.8	0.0044	0.032	8584
Eubacteriales sp. MGS:0546	stachydrine	0.03	2.8	0.0044	0.032	8584
[Ruminococcus] gnavus MGS:0239	X - 25419	-0.03	-2.8	0.0044	0.032	8584
Eubacteriales sp. MGS:0993	X - 13658	-0.03	-2.8	0.0044	0.032	8584
Lachnospiraceae sp. MGS:1209	glutarylcarnitine (C5-DC)	0.03	2.8	0.0044	0.032	8584
Eubacteriales sp. MGS:0697	4-hydroxyphenylacetate	-0.03	-2.8	0.0044	0.032	8584
Clostridia sp. MGS:0272	losartan	-0.03	-2.8	0.0044	0.032	8584
Clostridia sp. MGS:0140	phenylalanine	-0.03	-2.8	0.0044	0.032	8584
Oscillospiraceae sp. MGS:1161	3beta-hydroxy-5-cholestenoate	0.03	2.8	0.0044	0.032	8584
Clostridia sp. MGS:0385	X - 21840	0.03	2.8	0.0044	0.032	8584
Eubacteriales sp. MGS:0754	catechol sulfate	0.03	2.8	0.0044	0.032	8584
Latilactobacillus curvatus MGS:1505	N-delta-acetylornithine	-0.03	-2.8	0.0044	0.032	8584
Eubacteriales sp. MGS:0673	isobutyrylcarnitine (C4)	-0.03	-2.8	0.0044	0.032	8584
Lachnospiraceae sp. MGS:0748	1-palmitoleoyl-GPC (16:1)*	-0.03	-2.8	0.0044	0.032	8584
Anaeromassilibacillus sp. Marseille-P3371 MGS:0304	taurolithocholate 3-sulfate	0.03	2.8	0.0044	0.032	8584
Intestinimonas butyriciproducens MGS:0187	N-acetylhomocitrulline	0.05	2.8	0.0044	0.032	3812
Eubacteriales sp. MGS:0103	caprate (10:0)	-0.03	-2.8	0.0044	0.032	8584
Oscillospiraceae sp. MGS:1049	isoleucine	-0.03	-2.8	0.0044	0.032	8584
Eubacteriales sp. MGS:0260	theanine	0.03	2.8	0.0044	0.032	8584
Eubacteriales sp. MGS:0185	phenylalanine	-0.03	-2.8	0.0044	0.032	8584
Coprobacillus sp. MGS:0022	caffeine	0.03	2.8	0.0044	0.032	8584
Eubacteriales sp. MGS:1089	1-palmitoyl-GPE (16:0)	0.03	2.8	0.0044	0.032	8584
Eubacteriales sp. MGS:0477	X - 11852	-0.03	-2.8	0.0044	0.032	8584
Eubacteriales sp. MGS:0230	undecenoylcarnitine (C11:1)	-0.03	-2.8	0.0044	0.032	8584
Eubacteriales sp. MGS:0573	glyco-beta-muricholate**	0.03	2.8	0.0044	0.032	8584
Eubacteriales sp. MGS:0116	1-ribosyl-imidazoleacetate*	-0.03	-2.8	0.0044	0.032	8584
Eubacteriales sp. MGS:0881	sphingomyelin (d18:0/20:0, d16:0/22:0)*	-0.03	-2.8	0.0044	0.032	8584
Eubacteriales sp. MGS:0594	13-HODE + 9-HODE	0.03	2.8	0.0044	0.032	8584
Ruminococcus sp. AF17-22AC MGS:0208	1-oleoyl-2-linoleoyl-GPE (18:1/18:2)*	-0.03	-2.8	0.0044	0.032	8584
Eubacteriales sp. MGS:0396	kynurenine	-0.03	-2.8	0.0044	0.032	8584
Clostridium sp. MGS:0605	orotidine	-0.03	-2.8	0.0044	0.032	8583
Firmicutes sp. MGS:0942	3-hydroxyhippurate sulfate	-0.03	-2.8	0.0044	0.032	8584
Lachnospiraceae sp. MGS:0246	glycosyl ceramide (d18:1/23:1, d17:1/24:1)*	0.05	2.8	0.0044	0.032	3812
Eubacteriales sp. MGS:1321	levulinoylcarnitine	0.03	2.8	0.0044	0.032	8584
Pseudoflavonifractor sp. MGS:0844	1-methylxanthine	0.03	2.8	0.0044	0.032	8584
Ruminococcus sp. MGS:0337	cortolone glucuronide (1)	-0.03	-2.8	0.0044	0.032	8584
Ruminococcus sp. MGS:0126	N-acetylcitrulline	-0.03	-2.8	0.0044	0.032	8584
Lachnospiraceae sp. MGS:0252	sphingomyelin (d17:1/14:0, d16:1/15:0)*	0.03	2.8	0.0044	0.032	8584
Clostridia sp. MGS:1074	1-cerotoyl-GPC (26:0)*	0.03	2.8	0.0044	0.032	8584
Eubacteriales sp. MGS:0148	eicosenoate (20:1)	-0.03	-2.8	0.0044	0.032	8584
Eubacteriales sp. MGS:0300	tigloylglycine	0.03	2.8	0.0044	0.032	8584
Lachnospiraceae sp. MGS:0257	X - 24757	-0.03	-2.8	0.0044	0.032	8584
Eubacteriales sp. MGS:1391	ceramide (d18:2/24:1, d18:1/24:2)*	-0.03	-2.8	0.0044	0.032	8584
Veillonella atypica MGS:0357	caprate (10:0)	0.03	2.8	0.0044	0.032	8584
Lachnospiraceae sp. MGS:1113	adenosine 5'-monophosphate (AMP)	0.03	2.8	0.0044	0.032	8584
Oscillospiraceae sp. MGS:0475	X - 21839	-0.03	-2.8	0.0044	0.032	8584
Eubacteriales sp. MGS:0881	taurocholenate sulfate*	-0.03	-2.8	0.0044	0.032	8584
Eubacteriales sp. MGS:0544	urate	-0.03	-2.8	0.0044	0.032	8584
Slackia isoflavoniconvertens MGS:0160	indolepropionate	-0.03	-2.8	0.0044	0.032	8584
Oscillospiraceae sp. MGS:1270	3-hydroxybutyrate (BHBA)	0.03	2.8	0.0044	0.032	8583
Hydrogeniiclostidium mannosilyticum MGS:0294	citramalate	0.03	2.8	0.0044	0.032	8584
Fenollaria massiliensis MGS:1255	cysteinylglycine disulfide*	0.03	2.8	0.0044	0.032	8584
Oscillospiraceae sp. MGS:0437	4-guanidinobutanoate	0.03	2.8	0.0044	0.032	8584
Oscillospiraceae sp. MGS:0382	galactonate	0.03	2.8	0.0044	0.032	8583
Eubacteriales sp. MGS:0211	glutamine_degradant*	0.03	2.8	0.0044	0.032	8584
Parabacteroides goldsteinii MGS:0279	citrate	0.03	2.8	0.0044	0.032	8584
Eubacteriales sp. MGS:0084	citramalate	-0.03	-2.8	0.0044	0.032	8584
Lachnospiraceae sp. MGS:1113	caffeic acid sulfate	0.03	2.8	0.0044	0.032	8583
Eubacteriales sp. MGS:0116	N-acetylaspartate (NAA)	-0.03	-2.8	0.0044	0.032	8584
Lachnospiraceae sp. MGS:0831	1-stearoyl-2-linoleoyl-GPC (18:0/18:2)*	0.03	2.8	0.0044	0.032	8584
Roseburia intestinalis MGS:0078	X - 25828	-0.03	-2.8	0.0044	0.032	8584
Eubacteriales sp. MGS:0373	dihomo-linoleoylcarnitine (C20:2)*	0.03	2.8	0.0044	0.032	8584
Eubacteriales sp. MGS:0125	X - 25271	0.03	2.8	0.0044	0.032	8584
Eubacteriales sp. MGS:0880	chenodeoxycholate	0.03	2.8	0.0044	0.032	8584
Eubacteriales sp. MGS:0873	gamma-glutamylisoleucine*	-0.03	-2.8	0.0044	0.032	8584
Enterocloster aldenensis MGS:0362	alpha-ketoglutaramate*	-0.03	-2.8	0.0044	0.032	8583
Allisonella histaminiformans MGS:0332	arabonate/xylonate	-0.03	-2.8	0.0044	0.032	8583
Eubacteriales sp. MGS:0673	X - 25419	-0.03	-2.8	0.0044	0.032	8584
Eubacteriales sp. MGS:0790	3-bromo-5-chloro-2,6-dihydroxybenzoic acid*	-0.03	-2.8	0.0044	0.032	8584
Oscillospiraceae sp. MGS:0693	X - 12689	-0.03	-2.8	0.0044	0.032	6693
Eubacteriales sp. MGS:0186	inosine 5'-monophosphate (IMP)	0.03	2.8	0.0044	0.032	8584
Eubacteriales sp. MGS:0938	2-naphthol sulfate	-0.03	-2.8	0.0044	0.032	8584
Eubacteriales sp. MGS:0026	pyrraline	0.03	2.8	0.0044	0.032	8584
Eubacteriales sp. MGS:0230	guanidinoacetate	0.03	2.8	0.0044	0.032	8583
Eubacteriales sp. MGS:1089	X - 21467	-0.03	-2.8	0.0044	0.032	8584
Traorella massiliensis MGS:0669	gamma-glutamylisoleucine*	-0.03	-2.8	0.0044	0.032	8584
Prevotellaceae sp. MGS:1125	taurocholate	-0.03	-2.8	0.0044	0.032	8584
Lachnospira pectinoschiza MGS:0099	histidine betaine (hercynine)*	0.03	2.8	0.0044	0.032	8584
Streptococcus gordonii MGS:0713	heptanoate (7:0)	-0.03	-2.8	0.0044	0.032	8584
Clostridia sp. MGS:1192	metabolonic lactone sulfate	-0.03	-2.8	0.0044	0.032	8584
Firmicutes sp. MGS:0397	N-stearoyltaurine	-0.03	-2.8	0.0044	0.032	8584
Eubacteriales sp. MGS:0803	X - 25790	-0.03	-2.8	0.0044	0.032	8584
Eubacteriales sp. MGS:0968	3-methylxanthine	0.03	2.8	0.0044	0.032	8584
Eubacteriaceae sp. MGS:0591	branched chain 14:0 dicarboxylic acid**	-0.03	-2.8	0.0044	0.032	8584
Coprobacter fastidiosus MGS:0182	5alpha-androstan-3beta,17beta-diol disulfate	0.03	2.8	0.0044	0.032	8584
Clostridia sp. MGS:0733	X - 11858	0.03	2.8	0.0044	0.032	8584
Eubacteriales sp. MGS:0107	5alpha-androstan-3beta,17beta-diol monosulfate (2)	-0.03	-2.8	0.0044	0.032	8584
Rubneribacter badeniensis MGS:0869	1-palmitoyl-2-oleoyl-GPI (16:0/18:1)*	0.03	2.8	0.0044	0.032	8584
Mitsuokella jalaludinii MGS:0761	glutarate (C5-DC)	0.03	2.8	0.0044	0.032	8583
Mediterraneibacter glycyrrhizinilyticus MGS:0314	X - 12822	0.03	2.8	0.0044	0.032	8584
Eubacteriales sp. MGS:0186	S-1-pyrroline-5-carboxylate	0.03	2.8	0.0044	0.032	8584
Eubacteriales sp. MGS:1280	carnitine	-0.03	-2.8	0.0044	0.032	8583
Eubacteriales sp. MGS:0528	3-methyl-2-oxobutyrate	-0.03	-2.8	0.0044	0.032	8584
Collinsella intestinalis MGS:0802	oxindolylalanine	-0.03	-2.8	0.0044	0.032	8584
Eubacteriales sp. MGS:0138	glycerol	-0.03	-2.8	0.0044	0.032	8584
Eubacteriales sp. MGS:1059	1-stearoyl-GPG (18:0)	0.03	2.8	0.0044	0.032	8584
Saccharomyces cerevisiae MGS:0782	X - 11847	-0.04	-2.8	0.0044	0.032	5703
Eubacteriales sp. MGS:0613	2-naphthol sulfate	-0.03	-2.8	0.0044	0.032	8584
Intestinimonas sp. MGS:1149	arachidoylcarnitine (C20)*	0.03	2.8	0.0044	0.032	8584
Eubacteriales sp. MGS:0873	1-palmitoyl-GPE (16:0)	0.03	2.8	0.0044	0.032	8584
Eubacteriales sp. MGS:0102	pyridoxate	-0.03	-2.8	0.0044	0.032	8584
Eubacteriales sp. MGS:0335	gamma-glutamyltryptophan	0.03	2.8	0.0044	0.032	8584
Alistipes putredinis MGS:0033	hexadecadienoate (16:2n6)	-0.03	-2.8	0.0044	0.032	8584
Eubacteriales sp. MGS:0986	5-hydroxyhexanoate	0.03	2.8	0.0044	0.032	8584
Clostridia sp. MGS:1137	2-butenoylglycine	0.03	2.8	0.0044	0.032	8584
Eubacteriales sp. MGS:0280	3-hydroxydecanoylcarnitine	0.03	2.8	0.0044	0.032	8584
Clostridia sp. MGS:1254	X - 11381	-0.03	-2.8	0.0044	0.032	8584
Streptococcus gordonii MGS:0713	X - 12013	-0.03	-2.8	0.0044	0.032	8584
Oscillospiraceae sp. MGS:1241	palmitoleate (16:1n7)	0.03	2.8	0.0044	0.032	8584
Eubacteriales sp. MGS:0759	N-delta-acetylornithine	-0.03	-2.8	0.0044	0.032	8584
Clostridia sp. MGS:1356	paraxanthine	-0.03	-2.8	0.0044	0.032	8584
Ruminococcus sp. MGS:0337	2-methylserine	0.03	2.8	0.0044	0.032	8584
Eubacteriales sp. MGS:0229	3-hydroxyhippurate	-0.03	-2.8	0.0044	0.032	8584
Turicibacter sanguinis MGS:0274	alpha-CEHC sulfate	0.03	2.8	0.0044	0.032	8584
Eubacteriales sp. MGS:0162	glucuronide of C10H18O2 (8)*	0.03	2.8	0.0044	0.032	8584
Eubacteriales sp. MGS:1250	alpha-hydroxyisovalerate	-0.03	-2.8	0.0044	0.032	8584
Ruminococcus sp. AM42-11 MGS:0002	etiocholanolone glucuronide	-0.03	-2.8	0.0044	0.032	8584
Prevotella sp. MGS:1508	N,N-dimethyl-pro-pro	-0.03	-2.8	0.0044	0.032	8584
Lachnospiraceae sp. MGS:1155	guanidinoacetate	0.03	2.8	0.0044	0.032	8583
Eubacteriales sp. MGS:0428	pregnenetriol disulfate*	-0.03	-2.8	0.0044	0.032	8584
Firmicutes sp. MGS:0501	2-methylserine	0.03	2.8	0.0044	0.032	8584
Eubacteriales sp. MGS:0338	X - 17351	-0.03	-2.8	0.0044	0.032	8584
Flavonifractor sp. An10 MGS:0495	bilirubin degradation product, C16H18N2O5 (1)**	-0.03	-2.8	0.0044	0.032	8584
Eubacteriales sp. MGS:0309	dimethylarginine (SDMA + ADMA)	0.03	2.8	0.0044	0.032	8584
Oscillospiraceae sp. MGS:0765	2S,3R-dihydroxybutyrate	0.03	2.8	0.0044	0.032	8583
Eubacteriales sp. MGS:0358	3b-hydroxy-5-cholenoic acid	0.03	2.8	0.0044	0.032	8584
Desulfovibrio piger MGS:0955	X - 15245	0.03	2.8	0.0044	0.032	8584
Hungatella hathewayi MGS:1248	X - 23655	-0.03	-2.8	0.0044	0.032	8584
Eubacteriales sp. MGS:0345	3-(3-amino-3-carboxypropyl)uridine*	-0.03	-2.8	0.0044	0.032	8584
Alistipes indistinctus MGS:0121	3,5-dichloro-2,6-dihydroxybenzoic acid	0.03	2.8	0.0044	0.032	8583
Firmicutes sp. MGS:1085	X - 17367	0.03	2.8	0.0044	0.032	8584
Bifidobacterium angulatum MGS:0632	3-ureidopropionate	0.03	2.8	0.0044	0.032	8584
Eubacteriales sp. MGS:0642	3-hydroxyadipate	-0.03	-2.8	0.0044	0.032	8583
Eubacteriales sp. MGS:0531	trans-4-hydroxyproline	-0.03	-2.8	0.0044	0.032	8584
Faecalicatena orotica MGS:1910	5alpha-androstan-3alpha,17beta-diol disulfate	0.03	2.8	0.0044	0.032	8584
Eubacteriales sp. MGS:0652	1-stearoyl-GPE (18:0)	0.03	2.8	0.0044	0.032	8584
Phocaeicola massiliensis MGS:0205	glutamine	-0.03	-2.8	0.0044	0.032	8584
Eubacteriales sp. MGS:0699	1-oleoyl-2-arachidonoyl-GPE (18:1/20:4)*	0.03	2.8	0.0044	0.032	8584
Selenomonas bovis MGS:1786	X - 22834	0.03	2.8	0.0044	0.032	8584
Prevotellaceae sp. MGS:1159	citraconate/glutaconate	-0.03	-2.8	0.0044	0.032	8583
Eubacteriales sp. MGS:0309	N-formylmethionine	0.03	2.8	0.0044	0.032	8584
Prevotella hominis MGS:0797	octanoylcarnitine (C8)	-0.03	-2.8	0.0044	0.032	8584
Alistipes onderdonkii subsp. vulgaris MGS:0047	quinolinate	-0.03	-2.8	0.0044	0.032	8584
Clostridia sp. MGS:1074	4-methoxyphenol sulfate	0.03	2.8	0.0044	0.032	8584
Eubacteriales sp. MGS:0427	X - 25468	-0.03	-2.8	0.0044	0.032	8584
Erysipelotrichales sp. MGS:1130	X - 12847	0.03	2.8	0.0044	0.032	8584
Dialister pneumosintes MGS:1496	dehydroepiandrosterone sulfate (DHEA-S)	-0.03	-2.8	0.0044	0.032	8584
Lachnospiraceae sp. MGS:0043	N-delta-acetylornithine	0.03	2.8	0.0044	0.032	8584
Firmicutes sp. MGS:1164	X - 24951	-0.03	-2.8	0.0044	0.032	8584
Eubacterium sp. MGS:0248	3,5-dichloro-2,6-dihydroxybenzoic acid	-0.03	-2.8	0.0044	0.032	8583
Eubacteriales sp. MGS:1332	citrate	0.03	2.8	0.0044	0.032	8584
Erysipelotrichales sp. MGS:0283	pregnenediol sulfate (C21H34O5S)*	0.03	2.8	0.0044	0.032	8584
Eubacteriales sp. MGS:0740	5-hydroxy-2-methylpyridine sulfate	0.03	2.8	0.0044	0.032	8584
Bacteroides sp. MGS:0030	2-aminophenol sulfate	-0.03	-2.8	0.0044	0.032	8584
Anaerostipes sp. BG01 MGS:1509	4-oxo-retinoic acid	-0.03	-2.8	0.0044	0.032	8584
Parabacteroides johnsonii MGS:0469	X - 12798	-0.03	-2.8	0.0044	0.032	8584
Lachnospiraceae sp. MGS:0422	4-hydroxyhippurate	0.03	2.8	0.0044	0.032	8584
Ruminococcus bicirculans MGS:0067	X - 24531	-0.05	-2.8	0.0044	0.032	3812
Oscillospiraceae sp. MGS:0475	1-palmitoleoylglycerol (16:1)*	-0.03	-2.8	0.0044	0.032	8584
Anaerobutyricum hallii MGS:0012	cotinine N-oxide	0.03	2.8	0.0044	0.032	8584
Clostridia sp. MGS:1020	deoxycholic acid glucuronide	-0.03	-2.8	0.0044	0.032	8584
Alloscardovia omnicolens MGS:1279	X - 25810	-0.03	-2.8	0.0044	0.032	8584
Bacteroidales sp. MGS:0340	cholate	0.03	2.8	0.0044	0.032	8584
Eubacteriales sp. MGS:1003	stachydrine	0.03	2.8	0.0044	0.032	8584
Oscillospiraceae sp. MGS:0770	17alpha-hydroxypregnanolone glucuronide	0.05	2.8	0.0044	0.032	3812
Collinsella intestinalis MGS:0802	5-hydroxylysine	0.03	2.8	0.0044	0.032	8584
Neglecta timonensis MGS:0478	2-hydroxystearate	0.03	2.8	0.0044	0.032	8584
Eubacteriales sp. MGS:1031	10-nonadecenoate (19:1n9)	-0.03	-2.8	0.0044	0.032	8584
Eubacteriales sp. MGS:0432	histidine	0.03	2.8	0.0044	0.032	8584
Alloscardovia omnicolens MGS:1279	corticosterone	-0.03	-2.8	0.0044	0.032	8584
Eubacteriales sp. MGS:0528	2-aminooctanoate	0.03	2.8	0.0044	0.032	8584
Klebsiella quasipneumoniae subsp. similipneumoniae MGS:1629	indolin-2-one	0.03	2.8	0.0044	0.032	8584
Eubacteriales sp. MGS:0870	8-methoxykynurenate	-0.03	-2.8	0.0044	0.032	8584
Roseburia faecis MGS:0058	bilirubin degradation product, C16H18N2O5 (1)**	-0.03	-2.8	0.0044	0.032	8584
Clostridia sp. MGS:0933	valylglycine	0.05	2.8	0.0044	0.032	3812
Eubacteriales sp. MGS:0204	2-naphthol sulfate	-0.03	-2.8	0.0044	0.032	8584
Eubacteriales sp. MGS:0707	dodecadienoate (12:2)*	0.03	2.8	0.0044	0.032	8584
Eubacteriales sp. MGS:0537	9,10-DiHOME	0.03	2.8	0.0044	0.032	8584
Eubacteriales sp. MGS:0721	3-hydroxystachydrine*	-0.03	-2.8	0.0044	0.032	8584
Eubacteriales sp. MGS:0405	X - 16580	-0.03	-2.8	0.0044	0.032	8584
Erysipelotrichaceae sp. MGS:0867	4-acetylcatechol sulfate (1)	-0.03	-2.8	0.0044	0.032	8584
Eubacteriales sp. MGS:0653	S-methylmethionine	0.03	2.8	0.0044	0.032	8584
Sutterella wadsworthensis MGS:0143	N-stearoylserine*	-0.03	-2.8	0.0044	0.032	8584
Lactobacillus gasseri MGS:0884	gluconate	0.03	2.8	0.0044	0.032	8583
Clostridia sp. MGS:1106	12,13-DiHOME	0.03	2.8	0.0044	0.032	8584
Eubacteriales sp. MGS:0807	3-methylcrotonylglycine	0.05	2.8	0.0044	0.032	3812
Blautia hansenii MGS:0981	3-indoleglyoxylic acid	-0.03	-2.8	0.0044	0.032	8584
Clostridia sp. MGS:0401	2-oleoylglycerol (18:1)	-0.03	-2.8	0.0044	0.032	8584
Eubacteriales sp. MGS:1030	3-phenylpropionate (hydrocinnamate)	0.03	2.8	0.0044	0.032	8584
Lachnospiraceae sp. MGS:0903	X - 24475	0.03	2.8	0.0044	0.032	8584
Firmicutes sp. MGS:1164	glycoursodeoxycholic acid sulfate (1)	-0.03	-2.8	0.0044	0.032	8584
Parabacteroides merdae MGS:0065	7-methylguanine	0.03	2.8	0.0044	0.032	8584
Eubacteriales sp. MGS:1303	chenodeoxycholic acid sulfate (1)	0.05	2.8	0.0044	0.032	3812
Eubacteriales sp. MGS:0457	gamma-glutamylleucine	-0.03	-2.8	0.0044	0.032	8584
Eubacteriales sp. MGS:0428	1-stearoyl-2-linoleoyl-GPI (18:0/18:2)	0.03	2.8	0.0044	0.032	8584
Eubacteriales sp. MGS:0819	citramalate	-0.03	-2.8	0.0044	0.032	8584
Eubacteriales sp. MGS:0118	N-methyltaurine	0.03	2.8	0.0044	0.032	8583
Oscillospiraceae sp. MGS:1173	X - 17612	-0.04	-2.8	0.0044	0.032	4772
Lachnospiraceae sp. MGS:0890	methionine	-0.03	-2.8	0.0044	0.032	8584
Eubacteriales sp. MGS:0956	1-linoleoyl-GPI (18:2)*	0.03	2.8	0.0044	0.032	8584
Eubacteriaceae sp. MGS:1012	1-palmitoyl-2-arachidonoyl-GPC (16:0/20:4n6)	-0.03	-2.8	0.0044	0.032	8584
Eubacteriales sp. MGS:0353	methionine	-0.03	-2.8	0.0044	0.032	8584
Eubacteriales sp. MGS:0786	N,N,N-trimethyl-5-aminovalerate	0.03	2.8	0.0044	0.032	8584
Eubacteriales sp. MGS:0956	hydroxycotinine	-0.03	-2.8	0.0044	0.032	8584
Actinomycetaceae sp. MGS:1068	N-acetylvaline	-0.03	-2.8	0.0044	0.032	8584
Eubacteriales sp. MGS:0482	5-methyluridine (ribothymidine)	0.03	2.8	0.0044	0.032	8584
Eubacteriales sp. MGS:0300	arabitol/xylitol	-0.03	-2.8	0.0044	0.032	8583
Neglecta timonensis MGS:0478	ectoine	-0.03	-2.8	0.0044	0.032	8584
Lactobacillus gasseri MGS:0884	X - 15461	0.03	2.8	0.0044	0.032	8584
Clostridia sp. MGS:0519	etiocholanolone glucuronide	0.03	2.8	0.0044	0.032	8584
Eubacteriales sp. MGS:0514	X - 17351	-0.03	-2.8	0.0044	0.032	8584
Eubacteriales sp. MGS:0254	flavin adenine dinucleotide (FAD)	0.03	2.8	0.0044	0.032	8584
Porphyromonadaceae sp. MGS:1216	indoleacetate	0.03	2.8	0.0044	0.032	8584
Eubacteriales sp. MGS:0186	tetradecadienoate (14:2)*	-0.03	-2.8	0.0044	0.032	8584
Eubacteriales sp. MGS:0120	methyl-4-hydroxybenzoate sulfate	-0.03	-2.8	0.0044	0.032	8584
Eubacteriales sp. MGS:0298	benzoylcarnitine*	-0.04	-2.8	0.0044	0.032	5703
Coprococcus sp. OM04-5BH MGS:1028	X - 25343	-0.03	-2.8	0.0044	0.032	8584
Intestinimonas butyriciproducens MGS:0187	De(carboxymethoxy) cetirizine acetic acid	0.03	2.8	0.0044	0.032	8584
Firmicutes sp. MGS:0341	X - 13729	0.03	2.8	0.0044	0.032	8584
Eubacteriales sp. MGS:0914	methylnaphthyl sulfate (2)*	-0.03	-2.8	0.0044	0.032	8584
Eubacteriales sp. MGS:0161	X - 11381	-0.03	-2.8	0.0044	0.032	8584
Eubacteriales sp. MGS:1303	1-hydroxy-2-naphthalenecarboxylate	0.03	2.8	0.0044	0.032	8584
Eubacteriales sp. MGS:0864	ursodeoxycholate	-0.03	-2.8	0.0044	0.032	8584
Eubacteriales sp. MGS:0859	X - 21842	0.03	2.8	0.0044	0.032	8584
Clostridia sp. MGS:0815	erythronate*	-0.03	-2.8	0.0044	0.032	8583
Eisenbergiella sp. OF01-20 MGS:1376	carotene diol (1)	-0.03	-2.8	0.0044	0.032	8584
Bacteroides caccae MGS:0066	glycochenodeoxycholate	0.03	2.8	0.0044	0.032	8584
Eubacteriales sp. MGS:0189	lysine	0.03	2.8	0.0044	0.032	8584
Oscillospiraceae sp. MGS:0223	X - 25267	0.03	2.8	0.0044	0.032	8584
Eubacteriales sp. MGS:0589	N-acetylglycine	0.03	2.8	0.0044	0.032	8584
Eubacteriales sp. MGS:0856	gamma-glutamylcitrulline*	0.03	2.8	0.0044	0.032	8584
Oscillospiraceae sp. MGS:0382	creatine	-0.03	-2.8	0.0044	0.032	8584
Eubacteriales sp. MGS:1094	chiro-inositol	0.03	2.8	0.0044	0.032	8583
Oscillospiraceae sp. MGS:0074	glycosyl-N-behenoyl-sphingadienine (d18:2/22:0)*	0.03	2.8	0.0044	0.032	8584
Firmicutes sp. MGS:0587	X - 12729	0.03	2.8	0.0044	0.032	8584
Parabacteroides goldsteinii MGS:0279	X - 21834	-0.03	-2.8	0.0044	0.032	8584
Lachnospiraceae sp. MGS:0422	1-carboxyethylhistidine	-0.05	-2.8	0.0044	0.032	3812
Bacteroides sp. MGS:0611	X - 24337	-0.03	-2.8	0.0044	0.032	8584
Eubacteriales sp. MGS:0426	palmitoyl dihydrosphingomyelin (d18:0/16:0)*	0.03	2.8	0.0044	0.032	8584
Lachnospiraceae sp. MGS:0043	glycerophosphorylcholine (GPC)	-0.03	-2.8	0.0044	0.032	8584
Pseudoflavonifractor sp. An187 MGS:1170	X - 21364	-0.03	-2.8	0.0044	0.032	8584
Lachnospiraceae sp. MGS:1113	beta-hydroxyisovalerate	-0.03	-2.8	0.0044	0.032	8584
Akkermansia sp. BIOML-A59 MGS:0800	X - 23655	0.03	2.8	0.0044	0.032	8584
Eubacteriales sp. MGS:1185	palmitoyl-linoleoyl-glycerol (16:0/18:2) [2]*	-0.05	-2.8	0.0044	0.032	3812
Erysipelotrichales sp. MGS:1037	deoxycholate	0.03	2.8	0.0044	0.032	8584
Schaalia turicensis MGS:1507	dimethyl sulfone	0.03	2.8	0.0044	0.032	8584
Faecalibacterium prausnitzii MGS:0241	N6-acetyllysine	-0.03	-2.8	0.0044	0.032	8584
Eubacterium sp. MGS:0214	X - 21840	-0.03	-2.8	0.0044	0.032	8584
Alistipes sp. MGS:1385	X - 17325	-0.03	-2.8	0.0044	0.032	8584
Oscillospiraceae sp. MGS:0805	X - 24736	-0.03	-2.8	0.0044	0.032	8584
Eubacteriales sp. MGS:0339	glyco-beta-muricholate**	0.03	2.8	0.0044	0.032	8584
Clostridia sp. MGS:0898	1-hydroxy-2-naphthalenecarboxylate	0.03	2.8	0.0044	0.032	8584
Eggerthellales sp. MGS:1146	lysine	0.03	2.8	0.0044	0.032	8584
Weissella confusa MGS:1557	phenol glucuronide	0.03	2.8	0.0044	0.032	8584
Eubacteriales sp. MGS:0229	X - 13684	-0.03	-2.8	0.0044	0.032	8584
Burkholderiales sp. MGS:0840	alpha-CMBHC glucuronide	-0.04	-2.8	0.0044	0.032	4772
Eubacteriales sp. MGS:0938	X - 26119	0.07	2.8	0.0044	0.032	1891
Firmicutes sp. MGS:0581	5-(galactosylhydroxy)-L-lysine	-0.03	-2.8	0.0044	0.032	8584
Eubacteriales sp. MGS:0516	cis-4-decenoate (10:1n6)*	-0.03	-2.8	0.0044	0.032	8584
Clostridia sp. MGS:0815	glycosyl-N-stearoyl-sphingosine (d18:1/18:0)	0.03	2.8	0.0044	0.032	8584
Clostridia sp. MGS:0463	N4-acetylcytidine	-0.03	-2.8	0.0044	0.032	8584
Oscillibacter sp. MGS:0734	cysteine sulfinic acid	-0.03	-2.8	0.0044	0.032	8584
Enterocloster sp. MGS:1529	4-methylguaiacol sulfate	0.03	2.8	0.0044	0.032	8584
Limosilactobacillus oris MGS:1462	N6,N6-dimethyllysine	0.03	2.8	0.0044	0.032	8584
Bifidobacterium bifidum MGS:0262	oxindolylalanine	-0.03	-2.8	0.0044	0.032	8584
Eubacteriales sp. MGS:0830	gamma-glutamylisoleucine*	-0.03	-2.8	0.0044	0.032	8584
Eubacteriales sp. MGS:0554	etiocholanolone glucuronide	0.03	2.8	0.0044	0.032	8584
Clostridia sp. MGS:1375	sphingomyelin (d18:2/24:2)*	0.03	2.8	0.0044	0.032	8584
Eubacteriales sp. MGS:0137	5alpha-pregnan-3beta,20beta-diol monosulfate (1)	0.03	2.8	0.0044	0.032	8584
Eubacteriales sp. MGS:0988	3-carboxy-4-methyl-5-pentyl-2-furanpropionate (3-CMPFP)**	0.03	2.8	0.0044	0.032	8584
Butyricicoccus sp. OM04-18BH MGS:0139	levulinoylcarnitine	-0.03	-2.8	0.0044	0.032	8584
Eubacteriales sp. MGS:0472	N-alpha-acetylornithine	0.03	2.8	0.0044	0.032	8584
Eubacteriales sp. MGS:0857	3-bromo-5-chloro-2,6-dihydroxybenzoic acid*	0.03	2.8	0.0044	0.032	8584
Betaproteobacteria sp. MGS:1138	X - 21467	0.03	2.8	0.0044	0.032	8584
Sellimonas intestinalis MGS:0417	X - 16087	-0.03	-2.8	0.0044	0.032	8584
Bifidobacterium catenulatum subsp. kashiwanohense MGS:0292	indole-3-carboxylate	-0.03	-2.8	0.0044	0.032	8584
Ruminococcus sp. AM28-41 MGS:0631	1-linoleoylglycerol (18:2)	0.03	2.8	0.0044	0.032	8584
Oscillospiraceae sp. MGS:1885	branched chain 14:0 dicarboxylic acid**	-0.03	-2.8	0.0044	0.032	8584
Roseburia sp. AM16-25 MGS:0344	eicosapentaenoate (EPA; 20:5n3)	0.03	2.8	0.0044	0.032	8584
Blautia massiliensis MGS:0023	gulonate*	0.03	2.8	0.0044	0.032	8583
Oscillibacter sp. MGS:0245	X - 23639	-0.03	-2.8	0.0044	0.032	8584
Eubacteriales sp. MGS:0226	1-stearoyl-2-linoleoyl-GPE (18:0/18:2)*	-0.03	-2.8	0.0044	0.032	8584
Faecalibacterium sp. MGS:0042	androstenediol (3beta,17beta) disulfate (1)	0.03	2.8	0.0044	0.032	8584
Ruthenibacterium lactatiformans MGS:0020	glycosyl ceramide (d16:1/24:1, d18:1/22:1)*	0.05	2.8	0.0044	0.032	3812
Firmicutes sp. MGS:0526	N-acetylglycine	0.03	2.8	0.0044	0.032	8584
Eubacteriales sp. MGS:1336	X - 11880	-0.03	-2.8	0.0044	0.032	8584
Firmicutes sp. MGS:1075	6-aminocaproate	0.05	2.8	0.0044	0.032	3812
Eubacteriales sp. MGS:1226	L-urobilin	0.03	2.8	0.0044	0.032	8584
Clostridia sp. MGS:1333	1-stearoyl-2-docosahexaenoyl-GPE (18:0/22:6)*	-0.03	-2.8	0.0044	0.032	8584
Eubacteriales sp. MGS:0820	gamma-glutamylvaline	-0.03	-2.8	0.0044	0.032	8584
Intestinimonas sp. MGS:1149	6-hydroxyindole sulfate	-0.03	-2.8	0.0044	0.032	8584
Megamonas funiformis MGS:0684	oleoylcarnitine (C18:1)	0.03	2.8	0.0044	0.032	8584
Desulfovibrio porci MGS:1380	carnitine of C10H14O2 (5)*	-0.04	-2.8	0.0044	0.032	4772
Lachnospiraceae sp. MGS:0236	malonylcarnitine	-0.03	-2.8	0.0044	0.032	8584
Eubacterium sp. MGS:0248	bilirubin (E,E)*	0.03	2.8	0.0044	0.032	8584
Eubacteriales sp. MGS:0192	4-guanidinobutanoate	-0.03	-2.8	0.0044	0.032	8584
Eubacteriales sp. MGS:0985	N-methylproline	-0.03	-2.8	0.0044	0.032	8584
Massilicoli timonensis MGS:0932	indolin-2-one	0.03	2.8	0.0044	0.032	8584
Eubacteriales sp. MGS:0192	X - 12100	-0.03	-2.8	0.0044	0.032	8584
Eubacteriales sp. MGS:0524	X - 17365	-0.03	-2.8	0.0044	0.032	8584
Eubacteriales sp. MGS:0731	sulfate of piperine metabolite C16H19NO3 (3)*	-0.03	-2.8	0.0044	0.032	8584
Eubacteriales sp. MGS:0628	aspartate	-0.03	-2.8	0.0044	0.032	8584
Eubacteriales sp. MGS:0450	serine	0.03	2.8	0.0044	0.032	8584
Eubacteriales sp. MGS:0133	myristate (14:0)	0.03	2.8	0.0044	0.032	8584
Sutterella seckii MGS:0561	tyramine O-sulfate	0.03	2.8	0.0044	0.032	8584
Eubacteriales sp. MGS:0107	X - 13658	-0.03	-2.8	0.0044	0.032	8584
Butyricicoccus sp. OM04-18BH MGS:0139	3-phenylpropionate (hydrocinnamate)	0.03	2.8	0.0044	0.032	8584
Victivallis lenta MGS:0525	dihydroferulate	-0.03	-2.8	0.0044	0.032	8584
Clostridium sp. AF15-31 MGS:0293	X - 19438	-0.03	-2.8	0.0044	0.032	8584
Eubacteriales sp. MGS:0502	2-piperidinone	-0.03	-2.8	0.0044	0.032	8584
Lachnospiraceae sp. MGS:1615	p-cresol glucuronide*	0.03	2.8	0.0044	0.032	8584
Bacteroides cellulosilyticus MGS:0108	indoleacetoylcarnitine*	-0.04	-2.8	0.0044	0.032	5703
Anaerotruncus colihominis MGS:0307	benzoate	-0.03	-2.8	0.0044	0.032	8584
Firmicutes sp. MGS:0860	oxindolylalanine	0.03	2.8	0.0044	0.032	8584
Oscillospiraceae sp. MGS:0461	1-linolenoylglycerol (18:3)	-0.03	-2.8	0.0044	0.032	8584
Agathobaculum desmolans MGS:1429	5-acetylamino-6-amino-3-methyluracil	-0.03	-2.8	0.0044	0.032	8583
Sutterella wadsworthensis MGS:0143	sphingomyelin (d18:1/22:1, d18:2/22:0, d16:1/24:1)*	-0.03	-2.8	0.0044	0.032	8584
Coprococcus sp. OM04-5BH MGS:1028	1-carboxyethylphenylalanine	-0.03	-2.8	0.0044	0.032	8584
Eubacteriales sp. MGS:0554	azelate (C9-DC)	0.03	2.8	0.0044	0.032	8584
Bacteria sp. MGS:0839	X - 13431	-0.03	-2.8	0.0044	0.032	8584
Lachnospiraceae sp. MGS:1113	X - 21285	0.03	2.8	0.0044	0.032	8584
Clostridia sp. MGS:0783	5-methylthioadenosine (MTA)	-0.03	-2.8	0.0044	0.032	8584
Lachnospiraceae sp. MGS:1005	myristoyl dihydrosphingomyelin (d18:0/14:0)*	-0.03	-2.8	0.0044	0.032	8584
Clostridium sp. OF09-36 MGS:0943	3-hydroxy-2-methylpyridine sulfate	-0.03	-2.8	0.0044	0.032	8584
Eubacteriales sp. MGS:0859	cysteinylglycine	-0.03	-2.8	0.0044	0.032	8584
Eubacteriales sp. MGS:0754	asparagine	0.03	2.8	0.0044	0.032	8584
Eubacteriales sp. MGS:0335	picolinate	-0.03	-2.8	0.0044	0.032	8584
Amedibacillus dolichus MGS:0798	X - 23659	-0.03	-2.8	0.0044	0.032	8584
Coriobacteriia sp. MGS:0488	3-phenylpropionate (hydrocinnamate)	0.03	2.8	0.0044	0.032	8584
Eubacteriales sp. MGS:0827	candesartan	0.03	2.8	0.0044	0.032	8584
Anaerotruncus colihominis MGS:0307	azelate (C9-DC)	-0.03	-2.8	0.0044	0.032	8584
Eubacteriales sp. MGS:0528	X - 11858	0.03	2.8	0.0044	0.032	8584
Eubacteriales sp. MGS:0128	propionylglycine	-0.03	-2.8	0.0044	0.032	8584
Eubacteriales sp. MGS:0298	cholate	-0.03	-2.8	0.0044	0.032	8584
Eubacteriales sp. MGS:0434	methylsuccinoylcarnitine	0.03	2.8	0.0044	0.032	8584
Eubacteriales sp. MGS:0524	X - 12906	-0.03	-2.8	0.0044	0.032	8584
Firmicutes sp. MGS:1396	ergothioneine	-0.03	-2.8	0.0044	0.032	8584
Clostridiaceae sp. MGS:0238	beta-hydroxyisovalerate	-0.03	-2.8	0.0044	0.032	8584
Eubacteriales sp. MGS:0671	X - 12689	-0.03	-2.8	0.0044	0.032	6693
Clostridia sp. MGS:1286	cystine	-0.03	-2.8	0.0044	0.032	8584
Flintibacter sp. KGMB00164 MGS:0374	(R)-3-hydroxybutyrylcarnitine	0.03	2.8	0.0044	0.032	8584
Eubacteriales sp. MGS:1379	X - 21471	-0.03	-2.8	0.0044	0.032	8584
Eubacteriales sp. MGS:0333	octadecanedioylcarnitine (C18-DC)*	0.03	2.8	0.0044	0.032	8584
Eubacteriales sp. MGS:0289	gamma-glutamylcitrulline*	-0.03	-2.8	0.0044	0.032	8584
Mesosutterella multiformis MGS:0520	glycolithocholate	-0.03	-2.8	0.0044	0.032	8584
Eubacteriales sp. MGS:0779	3-phenylpropionate (hydrocinnamate)	0.03	2.8	0.0044	0.032	8584
Eubacteriales sp. MGS:0602	5,6-dihydrouracil	0.05	2.8	0.0044	0.032	3812
Acidaminococcales sp. MGS:0812	X - 12026	0.03	2.8	0.0044	0.032	8584
Firmicutes sp. MGS:1124	1-stearoyl-2-arachidonoyl-GPC (18:0/20:4)	-0.03	-2.8	0.0044	0.032	8584
Faecalicatena orotica MGS:1910	quinine	-0.03	-2.8	0.0044	0.032	8584
Firmicutes sp. MGS:0596	2-aminophenol sulfate	0.03	2.8	0.0044	0.032	8584
Bifidobacterium catenulatum subsp. kashiwanohense MGS:0292	X - 10458	-0.03	-2.8	0.0044	0.032	8584
Eubacteriales sp. MGS:0584	methylsuccinoylcarnitine	0.03	2.8	0.0044	0.032	8584
Eubacteriales sp. MGS:1059	X - 24812	0.03	2.8	0.0044	0.032	8584
Oscillospiraceae sp. MGS:0944	X - 12726	0.03	2.8	0.0044	0.032	8584
Eubacterium sp. AF16-48 MGS:0219	X - 25271	0.03	2.8	0.0044	0.032	8584
Eubacteriales sp. MGS:0062	17alpha-hydroxypregnenolone 3-sulfate	-0.03	-2.8	0.0044	0.032	8584
Oscillospiraceae sp. MGS:0612	X - 21471	-0.03	-2.8	0.0044	0.032	8584
Eubacteriales sp. MGS:0516	uracil	-0.03	-2.8	0.0044	0.032	8584
Clostridia sp. MGS:1053	glycerol	-0.03	-2.8	0.0044	0.032	8584
Veillonella rogosae MGS:0324	adenosine 3',5'-cyclic monophosphate (cAMP)	0.05	2.8	0.0044	0.032	3812
Pseudoflavonifractor sp. Marseille-P3106 MGS:1310	hippurate	-0.03	-2.8	0.0044	0.032	8584
Bacteroides mediterraneensis MGS:1749	pregnenetriol sulfate*	0.03	2.8	0.0044	0.032	8584
Veillonella parvula MGS:0220	palmitoyl dihydrosphingomyelin (d18:0/16:0)*	0.03	2.8	0.0044	0.032	8584
Oscillospiraceae sp. MGS:0057	enalapril	-0.03	-2.8	0.0044	0.032	8584
Holdemanella sp. MGS:0366	X - 21442	0.03	2.8	0.0044	0.032	8584
Streptococcus thermophilus MGS:0095	glycosyl ceramide (d18:2/24:1, d18:1/24:2)*	-0.03	-2.8	0.0044	0.032	8584
Eubacteriales sp. MGS:0178	methionine	-0.03	-2.8	0.0044	0.032	8584
Firmicutes sp. MGS:1054	2'-O-methyluridine	-0.03	-2.8	0.0044	0.032	8584
Streptococcus anginosus MGS:0680	orotate	0.03	2.8	0.0044	0.032	8583
Oscillospiraceae sp. MGS:0966	lactosyl-N-behenoyl-sphingosine (d18:1/22:0)*	0.03	2.8	0.0044	0.032	8584
Clostridia sp. MGS:0741	gamma-glutamyltryptophan	-0.03	-2.8	0.0044	0.032	8584
Bacteria sp. MGS:0492	X - 25524	-0.05	-2.8	0.0044	0.032	3812
Bacteroidales sp. MGS:1306	X - 11315	-0.03	-2.8	0.0044	0.032	8584
Eubacteriales sp. MGS:0175	N-acetylserine	-0.03	-2.8	0.0044	0.032	8583
Eubacteriales sp. MGS:0790	gamma-glutamylglutamine	0.03	2.8	0.0044	0.032	8584
Eubacteriales sp. MGS:1131	1-palmitoyl-2-oleoyl-GPC (16:0/18:1)	-0.03	-2.8	0.0044	0.032	8584
[Clostridium] innocuum MGS:0365	undecenoylcarnitine (C11:1)	-0.03	-2.8	0.0044	0.032	8584
Faecalibacterium prausnitzii MGS:0010	sphingomyelin (d17:2/16:0, d18:2/15:0)*	0.03	2.8	0.0044	0.032	8584
Streptococcus parasanguinis MGS:0117	X - 12096	0.04	2.8	0.0044	0.032	4772
Porphyromonas sp. MGS:1016	5-acetylamino-6-amino-3-methyluracil	-0.03	-2.8	0.0044	0.032	8583
Eggerthellales sp. MGS:1160	isoeugenol sulfate	0.03	2.8	0.0044	0.032	8584
Eubacteriales sp. MGS:0846	isobutyrylglycine	0.03	2.8	0.0044	0.032	8584
Eubacteriales sp. MGS:1326	docosadioate (C22-DC)	-0.03	-2.8	0.0044	0.032	8584
Eubacterium ramulus MGS:0068	uridine	0.03	2.8	0.0044	0.032	8584
Eubacteriales sp. MGS:0601	X - 17365	0.03	2.8	0.0044	0.032	8584
Eubacteriales sp. MGS:0178	homostachydrine*	-0.03	-2.8	0.0044	0.032	8584
Eubacteriales sp. MGS:0300	tetrahydrocortisol glucuronide	-0.03	-2.8	0.0044	0.032	8584
Butyrivibrio crossotus MGS:0413	octadecadienedioate (C18:2-DC)*	0.03	2.8	0.0044	0.032	8584
Eubacteriales sp. MGS:0192	3-methyl-2-oxovalerate	-0.03	-2.8	0.0044	0.032	8584
Dialister pneumosintes MGS:1496	X - 24544	-0.03	-2.8	0.0044	0.032	8584
Ligilactobacillus ruminis MGS:0484	linoleoyl-arachidonoyl-glycerol (18:2/20:4) [1]*	0.05	2.8	0.0044	0.032	3812
Eubacteriales sp. MGS:0630	indoleacetate	0.03	2.8	0.0044	0.032	8584
Clostridia sp. MGS:0515	ginkgolic acid C15:1	0.03	2.8	0.0044	0.032	8583
Eubacteriales sp. MGS:0554	trigonelline (N'-methylnicotinate)	0.03	2.8	0.0044	0.032	8584
Eubacteriales sp. MGS:0438	bilirubin degradation product, C17H18N2O4 (1)**	-0.03	-2.8	0.0044	0.032	8584
Eubacteriales sp. MGS:1261	X - 21834	0.03	2.8	0.0044	0.032	8584
Fusicatenibacter saccharivorans MGS:0004	2-hydroxysebacate	-0.03	-2.8	0.0044	0.032	8584
Eubacteriales sp. MGS:0472	behenoyl dihydrosphingomyelin (d18:0/22:0)*	-0.03	-2.8	0.0044	0.032	8584
Eubacteriales sp. MGS:0442	N-acetylglutamine	-0.03	-2.8	0.0044	0.032	8583
Oscillospiraceae sp. MGS:0576	1-carboxyethylleucine	-0.03	-2.8	0.0044	0.032	8584
Clostridia sp. MGS:0909	X - 24531	0.05	2.8	0.0044	0.032	3812
Eubacteriales sp. MGS:0267	1-(1-enyl-palmitoyl)-2-oleoyl-GPC (P-16:0/18:1)*	0.03	2.8	0.0044	0.032	8584
Roseburia inulinivorans MGS:0036	X - 11632	0.03	2.8	0.0044	0.032	8584
Romboutsia sp. MGS:0558	guanidinoacetate	-0.03	-2.8	0.0044	0.032	8583
Eubacteriales sp. MGS:0244	lactosyl-N-palmitoyl-sphingosine (d18:1/16:0)	0.03	2.8	0.0044	0.032	8584
Clostridium sp. OM07-9AC MGS:0448	2-acetamidophenol sulfate	0.03	2.8	0.0044	0.032	8584
Clostridia sp. MGS:1192	4-methoxyphenol sulfate	0.03	2.8	0.0044	0.032	8584
Eubacteriales sp. MGS:1177	gamma-glutamylisoleucine*	-0.03	-2.8	0.0044	0.032	8584
Lachnospiraceae sp. MGS:0399	metoprolol acid metabolite*	-0.03	-2.8	0.0044	0.032	8584
Clostridia sp. MGS:0756	sulfate of piperine metabolite C16H19NO3 (2)*	-0.03	-2.8	0.0044	0.032	8584
Oscillospiraceae sp. MGS:1203	vanillic alcohol sulfate	-0.03	-2.8	0.0044	0.032	8584
[Clostridium] innocuum MGS:0365	X - 24549	-0.04	-2.8	0.0044	0.032	4772
Eubacteriales sp. MGS:1250	X - 21661	-0.05	-2.8	0.0044	0.032	3812
Intestinimonas butyriciproducens MGS:0187	glycoursodeoxycholic acid sulfate (1)	-0.03	-2.8	0.0044	0.032	8584
Rikenellaceae sp. MGS:0582	X - 12104	-0.03	-2.8	0.0044	0.032	8584
Lachnospiraceae sp. MGS:1318	tartronate (hydroxymalonate)	0.03	2.8	0.0044	0.032	8584
Streptococcus oralis subsp. oralis MGS:0705	alpha-CMBHC glucuronide	-0.04	-2.8	0.0044	0.032	4772
Pseudomonas aeruginosa MGS:1474	sphingomyelin (d18:2/23:0, d18:1/23:1, d17:1/24:1)*	-0.03	-2.8	0.0044	0.032	8584
Eubacteriales sp. MGS:0897	1-stearoyl-2-arachidonoyl-GPC (18:0/20:4)	-0.03	-2.8	0.0044	0.032	8584
Eubacteriales sp. MGS:0820	oxalate (ethanedioate)	0.03	2.8	0.0044	0.032	8584
Firmicutes sp. MGS:0769	gamma-glutamylvaline	-0.03	-2.8	0.0044	0.032	8584
Eubacteriales sp. MGS:0183	X - 24762	-0.05	-2.8	0.0044	0.032	3812
Bacteroides xylanisolvens MGS:0091	X - 12830	0.03	2.8	0.0044	0.032	8584
Anaerotignum faecicola MGS:0090	tryptophan	0.03	2.8	0.0044	0.032	8584
Eubacteriales sp. MGS:0149	alpha-tocopherol	-0.03	-2.8	0.0044	0.032	8584
Oscillospiraceae sp. MGS:0072	gamma-tocopherol/beta-tocopherol	-0.03	-2.8	0.0044	0.032	8584
Betaproteobacteria sp. MGS:1138	3-formylindole	-0.03	-2.8	0.0044	0.032	8584
Clostridia sp. MGS:0852	retinol (Vitamin A)	-0.03	-2.8	0.0044	0.032	8584
Bacteria sp. MGS:0483	glycodeoxycholate 3-sulfate	-0.03	-2.8	0.0044	0.032	8584
Flavonifractor plautii MGS:0079	1-linolenoylglycerol (18:3)	0.03	2.8	0.0044	0.032	8584
Propionibacterium freudenreichii subsp. shermanii MGS:0723	sphingomyelin (d18:2/23:1)*	0.03	2.8	0.0044	0.032	8584
Veillonella atypica MGS:0357	N6-acetyllysine	0.03	2.8	0.0044	0.032	8584
Clostridium sp. AF34-13 MGS:0173	glycosyl-N-behenoyl-sphingadienine (d18:2/22:0)*	0.03	2.8	0.0044	0.032	8584
Eubacteriales sp. MGS:1126	tetrahydrocortisone glucuronide (5)	-0.03	-2.8	0.0044	0.032	8584
Bacteroides salyersiae MGS:0277	X - 25503	0.03	2.8	0.0044	0.032	8584
Alistipes dispar MGS:0281	X - 21310	0.03	2.8	0.0044	0.032	8584
Eubacteriales sp. MGS:0426	1-palmitoylglycerol (16:0)	-0.03	-2.8	0.0044	0.032	8584
Eubacteriales sp. MGS:0322	2-hydroxy-4-(methylthio)butanoic acid	-0.03	-2.8	0.0044	0.032	8583
[Clostridium] hylemonae MGS:1580	N-acetyltaurine	0.03	2.8	0.0044	0.032	8584
Prevotella sp. MGS:1040	thymol sulfate	0.03	2.8	0.0044	0.032	8584
Eubacteriales sp. MGS:1086	4-acetylphenol sulfate	0.03	2.8	0.0044	0.032	8584
Eubacteriales sp. MGS:1276	pantothenate	0.03	2.8	0.0044	0.032	8584
Haemophilus parainfluenzae MGS:0181	2-aminoheptanoate	0.03	2.8	0.0044	0.032	8584
Eubacteriales sp. MGS:0790	X - 12707	0.03	2.8	0.0044	0.032	8584
Bifidobacterium adolescentis MGS:0056	N-acetylasparagine	-0.03	-2.8	0.0044	0.032	8583
Eubacteriales sp. MGS:0381	indoleacetoylcarnitine*	0.04	2.8	0.0044	0.032	5703
Veillonellaceae sp. MGS:0504	1-linoleoyl-2-arachidonoyl-GPC (18:2/20:4n6)*	0.04	2.8	0.0044	0.032	5703
Eubacteriales sp. MGS:0226	X - 25524	0.05	2.8	0.0044	0.032	3812
Eubacteriales sp. MGS:0490	bilirubin (Z,Z)	0.03	2.8	0.0044	0.032	8584
Slackia piriformis MGS:0700	histidine betaine (hercynine)*	-0.03	-2.8	0.0044	0.032	8584
Clostridia sp. MGS:1057	taurocholenate sulfate*	0.03	2.8	0.0044	0.032	8584
Roseburia inulinivorans MGS:0036	X - 12112	0.03	2.8	0.0044	0.032	8584
Dialister invisus MGS:0164	ursocholate	0.05	2.8	0.0044	0.032	3812
Oscillospiraceae sp. MGS:0849	sphingomyelin (d18:1/17:0, d17:1/18:0, d19:1/16:0)	0.03	2.8	0.0044	0.032	8584
[Clostridium] spiroforme MGS:0259	phytanate	0.05	2.8	0.0044	0.032	3812
Eubacteriales sp. MGS:1294	2-butenoylglycine	0.03	2.8	0.0044	0.032	8584
Eubacteriales sp. MGS:0480	X - 12126	-0.03	-2.8	0.0044	0.032	8584
Eubacteriales sp. MGS:0419	inosine	-0.03	-2.8	0.0044	0.032	8584
Eubacteriales sp. MGS:1026	2-aminoheptanoate	0.03	2.8	0.0044	0.032	8584
Coriobacteriia sp. MGS:0488	X - 17438	-0.03	-2.8	0.0044	0.032	8584
Eubacteriales sp. MGS:0373	alpha-CEHC glucuronide*	-0.04	-2.8	0.0044	0.032	4772
Escherichia marmotae MGS:1282	N,N-dimethyl-5-aminovalerate	0.03	2.8	0.0044	0.032	6693
Proteobacteria sp. MGS:0360	X - 24494	0.03	2.8	0.0044	0.032	8584
Eubacteriales sp. MGS:0363	heme	-0.03	-2.8	0.0044	0.032	8584
Bacteroidales sp. MGS:1081	ursodeoxycholate	-0.03	-2.8	0.0044	0.032	8584
[Clostridium] spiroforme MGS:0259	behenoyl sphingomyelin (d18:1/22:0)*	0.03	2.8	0.0044	0.032	8584
Eubacteriales sp. MGS:0322	2-aminophenol sulfate	0.03	2.8	0.0044	0.032	8584
Bacteria sp. MGS:0218	cis-3,4-methyleneheptanoylglycine	0.03	2.8	0.0044	0.032	8584
Clostridia sp. MGS:1038	X - 16087	0.03	2.8	0.0044	0.032	8584
Ruminococcus sp. AF17-22AC MGS:0208	bilirubin degradation product, C17H18N2O4 (2)**	0.03	2.8	0.0044	0.032	8584
Lachnoclostridium sp. An14 MGS:1235	androstenediol (3alpha, 17alpha) monosulfate (3)	0.03	2.8	0.0044	0.032	8584
Ruminococcus callidus MGS:0247	vanillic alcohol sulfate	0.03	2.8	0.0044	0.032	8584
Anaerotignum lactatifermentans MGS:0676	3-methoxytyramine sulfate	0.03	2.8	0.0044	0.032	8584
Eubacteriales sp. MGS:0489	tetrahydrocortisone glucuronide (5)	-0.03	-2.8	0.0044	0.032	8584
Clostridia sp. MGS:1074	hydroxy-CMPF*	0.03	2.8	0.0044	0.032	8584
Clostridia sp. MGS:1157	o-cresol sulfate	-0.03	-2.8	0.0044	0.032	8584
Eubacteriales sp. MGS:1336	1-stearoyl-2-oleoyl-GPC (18:0/18:1)	-0.03	-2.8	0.0044	0.032	8584
Blautia hydrogenotrophica MGS:0430	myristoylcarnitine (C14)	0.03	2.8	0.0044	0.032	8584
Lachnospira pectinoschiza MGS:0099	X - 12847	0.03	2.8	0.0044	0.032	8584
Oscillospiraceae sp. MGS:0665	xanthurenate	-0.03	-2.8	0.0044	0.032	8584
Clostridia sp. MGS:0931	1-linoleoyl-2-linolenoyl-GPC (18:2/18:3)*	0.03	2.8	0.0044	0.032	8584
Fournierella massiliensis MGS:1189	X - 22834	-0.03	-2.8	0.0044	0.032	8584
Eubacteriales sp. MGS:0715	N-acetylarginine	-0.03	-2.8	0.0044	0.032	8584
Eubacteriales sp. MGS:1107	pregnanediol-3-glucuronide	0.03	2.8	0.0044	0.032	8584
Firmicutes sp. MGS:0817	X - 25524	-0.05	-2.8	0.0044	0.032	3812
Eubacteriales sp. MGS:0968	X - 21796	-0.03	-2.8	0.0044	0.032	8584
Clostridium sp. AM49-4BH MGS:0097	N-methyltaurine	0.03	2.8	0.0044	0.032	8583
Prevotella sp. P4-67 MGS:0784	imidazole lactate	-0.03	-2.8	0.0044	0.032	8584
Bacteria sp. MGS:0839	methionine	-0.03	-2.8	0.0044	0.032	8584
Eubacteriales sp. MGS:0914	X - 17654	0.03	2.8	0.0044	0.032	8584
Eubacteriales sp. MGS:0536	X - 24585	-0.03	-2.8	0.0044	0.032	8584
Eubacteriales sp. MGS:0531	X - 15486	-0.03	-2.8	0.0044	0.032	8584
Alistipes communis MGS:0064	beta-sitosterol	0.03	2.8	0.0044	0.032	8584
Ellagibacter isourolithinifaciens MGS:0191	3-hydroxycotinine glucuronide	0.03	2.8	0.0044	0.032	8584
Eubacteriales sp. MGS:0476	2-methoxyhydroquinone sulfate (1)	0.03	2.8	0.0044	0.032	8584
Eubacteriales sp. MGS:0755	X - 25422	0.03	2.8	0.0044	0.032	8584
Ruminococcus sp. AF41-9 MGS:0203	beta-hydroxyisovaleroylcarnitine	0.03	2.8	0.0044	0.032	8584
Eubacteriales sp. MGS:0573	X - 11308	0.03	2.8	0.0044	0.032	8584
Eubacteriales sp. MGS:0819	sphingomyelin (d18:1/14:0, d16:1/16:0)*	-0.03	-2.8	0.0044	0.032	8584
Eubacteriales sp. MGS:0673	X - 12015	-0.05	-2.8	0.0044	0.032	3812
Clostridia sp. MGS:1356	N-acetylkynurenine (2)	-0.03	-2.8	0.0044	0.032	8584
Eubacteriales sp. MGS:0419	X - 25371	-0.03	-2.8	0.0044	0.032	8584
Eubacteriales sp. MGS:1239	X - 23782	0.03	2.8	0.0044	0.032	8584
Eubacteriales sp. MGS:0406	X - 21383	0.03	2.8	0.0044	0.032	8584
Anaeromassilibacillus sp. Marseille-P3371 MGS:0304	1-(1-enyl-stearoyl)-2-oleoyl-GPE (P-18:0/18:1)	0.03	2.8	0.0044	0.032	8584
Eubacteriales sp. MGS:1369	sphingomyelin (d18:2/23:0, d18:1/23:1, d17:1/24:1)*	0.03	2.8	0.0044	0.032	8584
Eubacteriales sp. MGS:0813	glucuronide of C10H18O2 (1)*	0.03	2.8	0.0044	0.032	8584
Eubacteriales sp. MGS:0717	alanine	-0.03	-2.8	0.0044	0.032	8584
Eubacteriales sp. MGS:0087	C-glycosyltryptophan	-0.03	-2.8	0.0044	0.032	8584
Eubacteriales sp. MGS:0328	1-arachidonoyl-GPI (20:4)*	-0.03	-2.8	0.0044	0.032	8584
Oscillospiraceae sp. MGS:0384	citalopram N-oxide*	-0.03	-2.8	0.0044	0.032	8584
Eubacteriales sp. MGS:1120	X - 21839	-0.03	-2.8	0.0044	0.032	8584
Veillonella atypica MGS:0357	N-acetyltaurine	0.03	2.8	0.0044	0.032	8584
Eubacteriales sp. MGS:1473	X - 17323	-0.03	-2.8	0.0044	0.032	8584
Burkholderiales sp. MGS:1383	3-indoleglyoxylic acid	-0.03	-2.8	0.0044	0.032	8584
Oscillospiraceae sp. MGS:0146	X - 12411	-0.03	-2.8	0.0044	0.032	8584
Eubacteriales sp. MGS:0080	myristate (14:0)	0.03	2.8	0.0044	0.032	8584
Desulfovibrionaceae sp. MGS:0833	linolenoylcarnitine (C18:3)*	-0.03	-2.8	0.0044	0.032	8584
Eubacteriales sp. MGS:0284	1-oleoyl-GPG (18:1)*	-0.05	-2.8	0.0044	0.032	3812
Streptococcus sobrinus MGS:1366	ribonate	0.03	2.8	0.0044	0.032	8583
Clostridia sp. MGS:1062	palmitate (16:0)	-0.03	-2.8	0.0044	0.032	8584
Eubacteriales sp. MGS:0197	1,2-dipalmitoyl-GPC (16:0/16:0)	0.03	2.8	0.0044	0.032	8584
Alistipes putredinis MGS:0033	N-methyltaurine	0.03	2.8	0.0044	0.032	8583
Candidatus Borkfalkiales sp. MGS:1628	X - 12851	0.03	2.8	0.0044	0.032	8584
Eubacteriales sp. MGS:0786	stearoylcarnitine (C18)	0.03	2.8	0.0044	0.032	8584
Eubacteriales sp. MGS:0350	phenylacetylcarnitine	0.03	2.8	0.0044	0.032	8584
Eubacteriales sp. MGS:0731	hydroxycotinine	-0.03	-2.8	0.0044	0.032	8584
Gemmiger sp. MGS:0862	hexanoylglutamine	-0.03	-2.8	0.0044	0.032	8584
Firmicutes sp. MGS:1396	3-hydroxycotinine glucuronide	0.03	2.8	0.0044	0.032	8584
Parvimonas micra MGS:1231	sulfate of piperine metabolite C18H21NO3 (1)*	-0.03	-2.8	0.0044	0.032	8584
Anaeromassilibacillus sp. Marseille-P3371 MGS:0304	thyroxine	0.03	2.8	0.0044	0.032	8584
Eubacteriales sp. MGS:1312	X - 25524	0.05	2.8	0.0044	0.032	3812
Burkholderiales sp. MGS:1118	X - 25810	-0.03	-2.8	0.0044	0.032	8584
Faecalicoccus pleomorphus MGS:0875	X - 21752	-0.03	-2.8	0.0044	0.032	8584
Oscillospiraceae sp. MGS:0998	histidine betaine (hercynine)*	-0.03	-2.8	0.0044	0.032	8584
Eubacteriales sp. MGS:0589	2-acetamidophenol sulfate	0.03	2.8	0.0044	0.032	8584
Rikenellaceae sp. MGS:0582	3-methylhistidine	0.03	2.8	0.0044	0.032	8584
Clostridia sp. MGS:0011	methylsuccinoylcarnitine	-0.03	-2.8	0.0044	0.032	8584
Alistipes sp. Marseille-P5061 MGS:1166	X - 21742	0.03	2.8	0.0044	0.032	8584
Lachnospiraceae sp. MGS:1335	isoleucylglycine	-0.03	-2.8	0.0044	0.032	8584
Parabacteroides distasonis MGS:0024	cortisol	0.03	2.8	0.0045	0.032	8584
Eubacteriales sp. MGS:0269	X - 21441	-0.03	-2.8	0.0045	0.032	8584
Faecalibacterium prausnitzii MGS:0029	4-acetylcatechol sulfate (1)	-0.03	-2.8	0.0045	0.032	8584
Clostridia sp. MGS:0931	pregnenetriol disulfate*	-0.03	-2.8	0.0045	0.032	8584
Eubacteriales sp. MGS:0702	palmitoyl-sphingosine-phosphoethanolamine (d18:1/16:0)	0.03	2.8	0.0045	0.032	8584
Atopobiaceae sp. MGS:0704	ursodeoxycholate	0.03	2.8	0.0045	0.032	8584
Eubacteriales sp. MGS:0213	serine	0.03	2.8	0.0045	0.032	8584
Coprococcus sp. MGS:0404	9-hydroxystearate	0.03	2.8	0.0045	0.032	8584
Oscillibacter sp. PEA192 MGS:0021	heme	0.03	2.8	0.0045	0.032	8584
Eubacteriales sp. MGS:1459	ergothioneine	-0.03	-2.8	0.0045	0.032	8584
Parabacteroides gordonii MGS:0989	beta-sitosterol	0.03	2.8	0.0045	0.032	8584
Prevotella bivia MGS:0936	glyco-beta-muricholate**	0.03	2.8	0.0045	0.032	8584
Mediterraneibacter glycyrrhizinilyticus MGS:0314	5alpha-androstan-3alpha,17beta-diol monosulfate (1)	0.03	2.8	0.0045	0.032	8584
Oscillospiraceae sp. MGS:0507	1-palmitoyl-2-arachidonoyl-GPI (16:0/20:4)*	-0.03	-2.8	0.0045	0.032	8584
Clostridia sp. MGS:0898	cotinine N-oxide	0.03	2.8	0.0045	0.032	8584
Eubacteriales sp. MGS:0353	X - 12849	0.03	2.8	0.0045	0.032	8584
Eubacteriales sp. MGS:1377	branched chain 14:0 dicarboxylic acid**	0.03	2.8	0.0045	0.032	8584
Desulfovibrio legallii MGS:1197	succinoyltaurine	-0.03	-2.8	0.0045	0.032	8583
Eubacteriales sp. MGS:0230	5-hydroxyindole sulfate	-0.03	-2.8	0.0045	0.032	8584
Firmicutes sp. MGS:0436	X - 17357	-0.03	-2.8	0.0045	0.032	8584
Clostridium sp. MGS:1174	N6,N6,N6-trimethyllysine	0.03	2.8	0.0045	0.032	8584
Firmicutes sp. MGS:1222	indoleacetylglutamine	0.03	2.8	0.0045	0.032	8584
Clostridia sp. MGS:0728	1-arachidonoyl-GPE (20:4n6)*	-0.03	-2.8	0.0045	0.032	8584
Eubacteriales sp. MGS:0107	N-acetylglutamate	0.03	2.8	0.0045	0.032	8584
Evtepia gabavorous MGS:0114	proline	0.03	2.8	0.0045	0.032	8584
Oscillospiraceae sp. MGS:0765	tigloylglycine	0.03	2.8	0.0045	0.032	8584
Eubacteriales sp. MGS:0320	X - 17654	-0.03	-2.8	0.0045	0.032	8584
Eubacteriales sp. MGS:0670	1-methyl-5-imidazoleacetate	0.03	2.8	0.0045	0.032	8584
Alloscardovia omnicolens MGS:1279	linoleoylcarnitine (C18:2)*	-0.03	-2.8	0.0045	0.032	8584
Levilactobacillus brevis MGS:1848	butyrylcarnitine (C4)	0.03	2.8	0.0045	0.032	8584
Eubacteriales sp. MGS:0289	sphinganine-1-phosphate	0.03	2.8	0.0045	0.032	8584
Lachnospiraceae sp. MGS:0899	3-phenylpropionate (hydrocinnamate)	0.03	2.8	0.0045	0.032	8584
Prevotella sp. MGS:1040	5-dodecenoate (12:1n7)	-0.03	-2.8	0.0045	0.032	8584
Eubacteriales sp. MGS:1227	X - 21441	-0.03	-2.8	0.0045	0.032	8584
Enterocloster clostridioformis MGS:0686	threonine	-0.03	-2.8	0.0045	0.032	8584
Eubacteriales sp. MGS:0189	decanoylcarnitine (C10)	-0.03	-2.8	0.0045	0.032	8584
Clostridium sp. AF23-8 MGS:0166	oleoyl-oleoyl-glycerol (18:1/18:1) [2]*	-0.05	-2.8	0.0045	0.032	3812
Eubacteriales sp. MGS:0156	3-hydroxyhippurate sulfate	-0.03	-2.8	0.0045	0.032	8584
Lachnoclostridium sp. An14 MGS:1235	X - 15728	-0.03	-2.8	0.0045	0.032	8584
Eubacteriales sp. MGS:0790	2'-O-methyluridine	-0.03	-2.8	0.0045	0.032	8584
Lachnospiraceae sp. MGS:0748	X - 25433	0.03	2.8	0.0045	0.032	8584
Eubacteriales sp. MGS:0659	N-stearoyl-sphingadienine (d18:2/18:0)*	0.03	2.8	0.0045	0.032	8584
Eubacteriales sp. MGS:0123	deoxycarnitine	-0.03	-2.8	0.0045	0.032	8584
Ruminococcus sp. MGS:0131	X - 21842	0.03	2.8	0.0045	0.032	8584
Eubacteriales sp. MGS:0434	oleoyl-arachidonoyl-glycerol (18:1/20:4) [2]*	0.03	2.8	0.0045	0.032	8584
Bacteroides mediterraneensis MGS:1749	X - 23780	-0.03	-2.8	0.0045	0.032	8584
Lachnospiraceae sp. MGS:1641	levulinate (4-oxovalerate)	0.05	2.8	0.0045	0.032	3812
Eubacteriales sp. MGS:0627	docosahexaenoylcarnitine (C22:6)*	0.03	2.8	0.0045	0.032	8584
Eubacteriales sp. MGS:1021	taurochenodeoxycholic acid 3-sulfate	-0.03	-2.8	0.0045	0.032	8584
Duodenibacillus massiliensis MGS:0481	stearate (18:0)	-0.03	-2.8	0.0045	0.032	8584
Eubacteriales sp. MGS:1099	carotene diol (2)	-0.03	-2.8	0.0045	0.032	8584
Roseburia faecis MGS:0058	bilirubin degradation product, C17H18N2O4 (2)**	-0.03	-2.8	0.0045	0.032	8584
Butyricicoccus sp. MGS:0008	picolinate	-0.03	-2.8	0.0045	0.032	8584
Dorea sp. AF24-7LB MGS:0086	docosahexaenoate (DHA; 22:6n3)	-0.03	-2.8	0.0045	0.032	8584
Blautia sp. MGS:0416	2-methoxyacetaminophen glucuronide*	0.03	2.8	0.0045	0.032	8584
Eubacteriales sp. MGS:0644	X - 21839	-0.03	-2.8	0.0045	0.032	8584
Firmicutes sp. MGS:1163	N-formylphenylalanine	-0.03	-2.8	0.0045	0.032	8584
Eubacteriales sp. MGS:0229	tryptophan	-0.03	-2.8	0.0045	0.032	8584
Firmicutes sp. MGS:0454	tyramine O-sulfate	0.03	2.8	0.0045	0.032	8584
Prevotella sp. P4-67 MGS:0784	phenylacetylglutamate	0.03	2.8	0.0045	0.032	8584
Eubacteriales sp. MGS:0917	3-hydroxymyristate	-0.03	-2.8	0.0045	0.032	8584
Eubacteriales sp. MGS:1136	isobutyrylglycine	0.03	2.8	0.0045	0.032	8584
Acidaminococcus intestini MGS:0407	isovalerylglycine	-0.03	-2.8	0.0045	0.032	8584
Eubacterium sp. MGS:0248	S-adenosylhomocysteine (SAH)	-0.03	-2.8	0.0045	0.032	8584
Erysipelotrichales sp. MGS:0675	5-hydroxylysine	0.03	2.8	0.0045	0.032	8584
Eubacteriales sp. MGS:0409	X - 17365	0.03	2.8	0.0045	0.032	8584
Massilistercora timonensis MGS:0458	hypoxanthine	-0.03	-2.8	0.0045	0.032	8584
Eubacteriales sp. MGS:0762	X - 11444	-0.03	-2.8	0.0045	0.032	8584
Agathobaculum sp. MGS:0679	creatine	0.03	2.8	0.0045	0.032	8584
Clostridium sp. OF03-18AA MGS:0119	1-oleoyl-GPG (18:1)*	-0.05	-2.8	0.0045	0.032	3812
Dialister pneumosintes MGS:1496	C-glycosyltryptophan	0.03	2.8	0.0045	0.032	8584
Ruminococcus callidus MGS:0247	chenodeoxycholic acid sulfate (1)	-0.05	-2.8	0.0045	0.032	3812
Eubacteriales sp. MGS:0138	4-oxo-retinoic acid	0.03	2.8	0.0045	0.032	8584
Lactobacillus acidophilus MGS:0672	cholic acid glucuronide	0.03	2.8	0.0045	0.032	8584
Barnesiella intestinihominis MGS:0055	palmitoyl ethanolamide	-0.04	-2.8	0.0045	0.032	4772
Eubacteriales sp. MGS:0449	gamma-glutamylalanine	-0.03	-2.8	0.0045	0.032	8584
Clostridium sp. SN20 MGS:0603	glycine conjugate of C10H14O2 (1)*	0.03	2.8	0.0045	0.032	8584
Eubacteriales sp. MGS:0270	adenine	-0.05	-2.8	0.0045	0.032	3812
Clostridia sp. MGS:0521	omeprazole	-0.03	-2.8	0.0045	0.032	8584
Clostridia sp. MGS:0931	X - 12112	-0.03	-2.8	0.0045	0.032	8584
Emergencia timonensis MGS:0901	X - 17351	-0.03	-2.8	0.0045	0.032	8584
Eubacteriales sp. MGS:1291	X - 22162	-0.03	-2.8	0.0045	0.032	8584
Eubacteriales sp. MGS:0563	homocitrulline	-0.03	-2.8	0.0045	0.032	8583
Eubacteriales sp. MGS:1052	4-hydroxyphenylacetylglutamine	0.03	2.8	0.0045	0.032	8584
Eubacteriales sp. MGS:0622	X - 12112	0.03	2.8	0.0045	0.032	8584
Oscillospiraceae sp. MGS:0966	1-palmitoyl-2-oleoyl-GPC (16:0/18:1)	0.03	2.8	0.0045	0.032	8584
Eubacteriales sp. MGS:0161	omeprazole	-0.03	-2.8	0.0045	0.032	8584
Eubacteriales sp. MGS:0132	2-aminooctanoate	0.03	2.8	0.0045	0.032	8584
Lachnoclostridium sp. MGS:1343	O-sulfo-L-tyrosine	0.03	2.8	0.0045	0.032	8584
Clostridia sp. MGS:1205	hyocholate	0.03	2.8	0.0045	0.032	8584
Ruminococcus sp. B05 MGS:0261	kynurenate	0.03	2.8	0.0045	0.032	8584
Coprococcus sp. OM04-5BH MGS:1028	X - 23974	0.03	2.8	0.0045	0.032	8584
Eubacteriales sp. MGS:0300	N-delta-acetylornithine	0.03	2.8	0.0045	0.032	8584
Eubacteriales sp. MGS:0759	3-hydroxyhippurate	-0.03	-2.8	0.0045	0.032	8584
Ruminococcus sp. AM36-2AA MGS:0096	bilirubin (E,Z or Z,E)*	0.03	2.8	0.0045	0.032	8584
Sutterella sp. KLE1602 MGS:0228	5alpha-androstan-3alpha,17alpha-diol monosulfate	-0.03	-2.8	0.0045	0.032	8584
Clostridia sp. MGS:0645	X - 11852	-0.03	-2.8	0.0045	0.032	8584
Lachnospiraceae sp. MGS:1066	metabolonic lactone sulfate	-0.03	-2.8	0.0045	0.032	8584
Eubacteriales sp. MGS:0268	4-oxo-retinoic acid	0.03	2.8	0.0045	0.032	8584
Massilimicrobiota timonensis MGS:0825	cholic acid glucuronide	-0.03	-2.8	0.0045	0.032	8584
Eubacteriales sp. MGS:0720	levulinoylcarnitine	0.03	2.8	0.0045	0.032	8584
Enorma massiliensis MGS:0928	2-aminobutyrate	-0.03	-2.8	0.0045	0.032	8584
Firmicutes sp. MGS:1290	catechol sulfate	0.03	2.8	0.0045	0.032	8584
Collinsella bouchesdurhonensis MGS:0299	N-acetyltaurine	0.03	2.8	0.0045	0.032	8584
Eubacteriales sp. MGS:0321	X - 12798	-0.03	-2.8	0.0045	0.032	8584
Blautia sp. AF19-10LB MGS:0157	C-glycosyltryptophan	-0.03	-2.8	0.0045	0.032	8584
Lactobacillus acidophilus MGS:0672	N-palmitoyl-heptadecasphingosine (d17:1/16:0)*	0.03	2.8	0.0045	0.032	8584
Eubacteriales sp. MGS:0509	X - 25417	0.03	2.8	0.0045	0.032	8584
Eubacteriales sp. MGS:0649	X - 21310	-0.03	-2.8	0.0045	0.032	8584
Desulfovibrionales sp. MGS:0727	methyl indole-3-acetate	0.03	2.8	0.0045	0.032	8584
Eubacteriales sp. MGS:0872	caprylate (8:0)	-0.03	-2.8	0.0045	0.032	8584
Eubacteriales sp. MGS:0144	3-hydroxy-2-ethylpropionate	0.03	2.8	0.0045	0.032	8584
Eubacteriales sp. MGS:0381	oleoyl-oleoyl-glycerol (18:1/18:1) [2]*	-0.05	-2.8	0.0045	0.032	3812
Eubacteriales sp. MGS:1473	oxalate (ethanedioate)	-0.03	-2.8	0.0045	0.032	8584
Oscillospiraceae sp. MGS:0729	9-hydroxystearate	0.03	2.8	0.0045	0.032	8584
Faecalibacterium sp. MGS:0042	X - 16087	0.03	2.8	0.0045	0.032	8584
Clostridium sp. MGS:0444	linolenoylcarnitine (C18:3)*	0.03	2.8	0.0045	0.032	8584
Eubacteriales sp. MGS:0289	sphingosine 1-phosphate	0.03	2.8	0.0045	0.032	8584
Eubacteriales sp. MGS:0699	X - 12104	-0.03	-2.8	0.0045	0.032	8584
Eubacteriales sp. MGS:0083	1-oleoyl-2-arachidonoyl-GPE (18:1/20:4)*	-0.03	-2.8	0.0045	0.032	8584
Eubacteriales sp. MGS:0144	3-hydroxydodecanedioate*	-0.03	-2.8	0.0045	0.032	8584
Eubacteriales sp. MGS:1292	X - 12798	-0.03	-2.8	0.0045	0.032	8584
Coprobacillus sp. MGS:0022	1-methyl-4-imidazoleacetate	-0.03	-2.8	0.0045	0.032	8584
Eubacteriales sp. MGS:0432	oxindolylalanine	0.03	2.8	0.0045	0.032	8584
Firmicutes sp. MGS:0397	nervonoylcarnitine (C24:1)*	-0.03	-2.8	0.0045	0.032	8584
Eubacteriales sp. MGS:0358	2S,3R-dihydroxybutyrate	0.03	2.8	0.0045	0.032	8583
Flintibacter sp. MGS:0922	X - 21607	-0.03	-2.8	0.0045	0.032	8584
Eubacteriales sp. MGS:0136	lignoceroyl sphingomyelin (d18:1/24:0)	-0.03	-2.8	0.0045	0.032	8584
Eubacteriales sp. MGS:1243	2,2'-Methylenebis(6-tert-butyl-p-cresol)	0.05	2.8	0.0045	0.032	3812
Eubacteriales sp. MGS:0637	tricosanoyl sphingomyelin (d18:1/23:0)*	0.03	2.8	0.0045	0.032	8584
Eubacteriales sp. MGS:0069	mannose	-0.03	-2.8	0.0045	0.032	8583
Clostridia sp. MGS:1200	S-methylmethionine	0.03	2.8	0.0045	0.032	8584
Eubacteriales sp. MGS:0348	X - 22520	0.05	2.8	0.0045	0.032	3812
Anaerobutyricum hallii MGS:0012	X - 24352	-0.03	-2.8	0.0045	0.032	8584
Lachnospiraceae sp. MGS:1271	glucuronide of piperine metabolite C17H21NO3 (5)*	0.03	2.8	0.0045	0.032	8584
Oscillospiraceae sp. MGS:0461	succinimide	0.03	2.8	0.0045	0.032	8584
Clostridia sp. MGS:0756	docosatrienoate (22:3n6)*	-0.03	-2.8	0.0045	0.032	8584
Eubacteriales sp. MGS:0528	X - 21364	-0.03	-2.8	0.0045	0.032	8584
Clostridia sp. MGS:1217	hippurate	0.03	2.8	0.0045	0.032	8584
Lactococcus cremoris subsp. tructae MGS:0583	tiglylcarnitine (C5:1-DC)	0.03	2.8	0.0045	0.032	8584
Anaeromassilibacillus sp. An250 MGS:0169	ursodeoxycholate	0.03	2.8	0.0045	0.032	8584
Eubacteriales sp. MGS:0189	X - 23974	0.03	2.8	0.0045	0.032	8584
Eubacteriales sp. MGS:0986	bilirubin degradation product, C16H18N2O5 (3)**	-0.04	-2.8	0.0045	0.032	5703
Candidatus Borkfalkiales sp. MGS:1628	hexadecanedioate (C16-DC)	0.03	2.8	0.0045	0.032	8584
Streptococcus oralis subsp. oralis MGS:0705	3-hydroxyoleoylcarnitine	0.03	2.8	0.0045	0.032	8584
Eubacteriales sp. MGS:0637	cysteine-glutathione disulfide	0.03	2.8	0.0045	0.032	8584
Blautia sp. MGS:0416	hydroxy-N6,N6,N6-trimethyllysine*	0.03	2.8	0.0045	0.032	8584
Parolsenella catena MGS:0499	X - 24410	0.05	2.8	0.0045	0.032	3812
Streptococcus agalactiae MGS:1733	2-methoxyacetaminophen sulfate*	0.03	2.8	0.0045	0.032	8584
Firmicutes sp. MGS:0454	3-hydroxycotinine glucuronide	-0.03	-2.8	0.0045	0.032	8584
Desulfovibrionales sp. MGS:0266	1,5-anhydroglucitol (1,5-AG)	-0.03	-2.8	0.0045	0.032	8584
Clostridium sp. AT4 MGS:0347	arachidoylcarnitine (C20)*	-0.03	-2.8	0.0045	0.032	8584
Clostridium sp. MGS:1174	glycocholate	0.03	2.8	0.0045	0.032	8584
Haemophilus pittmaniae MGS:1196	paraxanthine	-0.03	-2.8	0.0045	0.032	8584
Firmicutes sp. MGS:0811	X - 16964	-0.03	-2.8	0.0045	0.032	8584
Eubacteriales sp. MGS:0694	X - 13844	0.03	2.8	0.0045	0.032	8584
Clostridia sp. MGS:1252	perfluorooctanesulfonate (PFOS)	0.03	2.8	0.0045	0.032	8584
Firmicutes sp. MGS:1075	lithocholate sulfate (1)	-0.03	-2.8	0.0045	0.032	8584
Clostridia sp. MGS:0741	1,2-dipalmitoyl-GPC (16:0/16:0)	0.03	2.8	0.0045	0.032	8584
Clostridia sp. MGS:1057	N,N-dimethylalanine	0.03	2.8	0.0045	0.032	8584
Collinsella phocaeensis MGS:1340	X - 11632	0.03	2.8	0.0045	0.032	8584
Eubacteriales sp. MGS:0316	3-indoleglyoxylic acid	0.03	2.8	0.0045	0.032	8584
Victivallis vadensis MGS:0689	1,2-dilinoleoyl-GPC (18:2/18:2)	0.03	2.8	0.0045	0.032	8584
Eubacteriales sp. MGS:0649	sulfate of piperine metabolite C16H19NO3 (2)*	-0.03	-2.8	0.0045	0.032	8584
Parvimonas micra MGS:1231	fumarate	-0.03	-2.8	0.0045	0.032	8583
Clostridium sp. MGS:0444	cotinine	-0.03	-2.8	0.0045	0.032	8584
Peptostreptococcaceae sp. MGS:0200	sphingomyelin (d18:1/19:0, d19:1/18:0)*	0.03	2.8	0.0045	0.032	8584
Lachnospiraceae sp. MGS:1165	cytosine	-0.03	-2.8	0.0045	0.032	8584
Phascolarctobacterium succinatutens MGS:0315	pimeloylcarnitine/3-methyladipoylcarnitine (C7-DC)	-0.03	-2.8	0.0045	0.032	8584
Eubacteriales sp. MGS:0396	linoleoyl-arachidonoyl-glycerol (18:2/20:4) [2]*	-0.03	-2.8	0.0045	0.032	8584
Eubacteriales sp. MGS:0785	gamma-tocopherol/beta-tocopherol	-0.03	-2.8	0.0045	0.032	8584
Eubacteriales sp. MGS:0609	argininate*	0.03	2.8	0.0045	0.032	8584
Eubacteriales sp. MGS:0273	3-methyl catechol sulfate (1)	-0.03	-2.8	0.0045	0.032	8584
Prevotella sp. MGS:1009	umbelliferone sulfate	0.03	2.8	0.0045	0.032	8584
Butyricicoccus sp. MGS:0008	caproate (6:0)	-0.03	-2.8	0.0045	0.032	8584
Eubacteriales sp. MGS:0100	alpha-ketobutyrate	-0.03	-2.8	0.0045	0.032	8583
Clostridiaceae sp. MGS:0238	1-carboxyethylhistidine	-0.05	-2.8	0.0045	0.032	3812
Lachnospiraceae sp. MGS:0748	eicosenedioate (C20:1-DC)*	-0.03	-2.8	0.0045	0.032	6693
Eubacteriales sp. MGS:0537	X - 19438	-0.03	-2.8	0.0045	0.032	8584
Eubacteriales sp. MGS:0153	N-carbamoylalanine	0.04	2.8	0.0045	0.032	4772
Catenibacterium mitsuokai MGS:0775	X - 26106	-0.07	-2.8	0.0045	0.032	1891
Coprococcus sp. MGS:0404	oleoyl-arachidonoyl-glycerol (18:1/20:4) [2]*	0.03	2.8	0.0045	0.032	8584
Eubacteriales sp. MGS:0945	isovalerate (i5:0)	0.03	2.8	0.0045	0.032	8584
Eubacteriales sp. MGS:1134	4-vinylguaiacol sulfate	-0.03	-2.8	0.0045	0.032	8584
Eubacteriales sp. MGS:1059	X - 25279	0.03	2.8	0.0045	0.032	8584
Eubacteriales sp. MGS:0132	glutamine	0.03	2.8	0.0045	0.032	8584
Parvimonas sp. KA00067 MGS:1201	X - 25172	-0.04	-2.8	0.0045	0.032	4772
Eubacteriales sp. MGS:1131	methyl glucopyranoside (alpha + beta)	0.03	2.8	0.0045	0.032	8584
Clostridium perfringens MGS:0959	X - 12216	0.03	2.8	0.0045	0.032	8584
Eubacteriales sp. MGS:0197	3-methyladipate	0.03	2.8	0.0045	0.032	8583
Bilophila wadsworthia MGS:0049	1-(1-enyl-palmitoyl)-GPC (P-16:0)*	-0.03	-2.8	0.0045	0.032	8584
Clostridia sp. MGS:0787	dopamine 3-O-sulfate	0.03	2.8	0.0045	0.032	8584
Blautia sp. AF19-10LB MGS:0157	2-methoxyacetaminophen sulfate*	-0.03	-2.8	0.0045	0.032	8584
Clostridiaceae sp. MGS:0238	oleoyl ethanolamide	-0.03	-2.8	0.0045	0.032	8584
Eubacteriales sp. MGS:1266	1-myristoyl-2-arachidonoyl-GPC (14:0/20:4)*	-0.03	-2.8	0.0045	0.032	8584
Eubacteriales sp. MGS:0618	X - 12456	0.03	2.8	0.0045	0.032	8584
Eubacteriales sp. MGS:0396	pregnenediol disulfate (C21H34O8S2)*	-0.03	-2.8	0.0045	0.032	8584
Eubacteriales sp. MGS:0377	sphingomyelin (d17:1/14:0, d16:1/15:0)*	0.03	2.8	0.0045	0.032	8584
Blautia obeum MGS:0001	levulinate (4-oxovalerate)	-0.05	-2.8	0.0045	0.032	3812
Weissella confusa MGS:1557	S-carboxyethylcysteine	0.05	2.8	0.0045	0.032	3812
Eubacteriales sp. MGS:0691	2-hydroxyphenylacetate	-0.03	-2.8	0.0045	0.032	8584
Clostridium sp. AF37-5 MGS:0076	X - 12822	0.03	2.8	0.0045	0.032	8584
Traorella massiliensis MGS:0669	5-methylthioadenosine (MTA)	-0.03	-2.8	0.0045	0.032	8584
Eubacteriales sp. MGS:0322	X - 25279	-0.03	-2.8	0.0045	0.032	8584
Clostridium sp. AF23-8 MGS:0166	4-hydroxy-2-oxoglutaric acid	0.03	2.8	0.0045	0.032	8583
Neglecta timonensis MGS:0478	creatinine	0.03	2.8	0.0045	0.032	8584
Firmicutes sp. MGS:0464	5-hydroxyindole sulfate	0.03	2.8	0.0045	0.032	8584
Enorma massiliensis MGS:0928	(16 or 17)-methylstearate (a19:0 or i19:0)	-0.03	-2.8	0.0045	0.032	8584
Eubacteriales sp. MGS:0651	N-methylhydroxyproline**	-0.04	-2.8	0.0045	0.032	4772
Eubacteriales sp. MGS:0288	X - 21471	-0.03	-2.8	0.0045	0.032	8584
Limosilactobacillus vaginalis MGS:1341	picolinate	-0.03	-2.8	0.0045	0.032	8584
Lachnospiraceae sp. MGS:0043	N6-succinyladenosine	-0.03	-2.8	0.0045	0.032	8584
Enterocloster citroniae MGS:0285	X - 25519	0.03	2.8	0.0045	0.032	8584
Clostridium sp. AF37-5 MGS:0076	cotinine	-0.03	-2.8	0.0045	0.032	8584
Oscillospiraceae sp. MGS:0998	nervonoylcarnitine (C24:1)*	0.03	2.8	0.0045	0.032	8584
Eubacteriales sp. MGS:1313	pro-hydroxy-pro	0.03	2.8	0.0045	0.032	8584
Anaerotruncus colihominis MGS:0307	levulinoylcarnitine	0.03	2.8	0.0045	0.032	8584
Eubacteriales sp. MGS:0427	glycine conjugate of C10H14O2 (1)*	-0.03	-2.8	0.0045	0.032	8584
Massilicoli timonensis MGS:0932	3-amino-2-piperidone	0.03	2.8	0.0045	0.032	8584
Eubacteriales sp. MGS:0664	bilirubin degradation product, C17H18N2O4 (3)**	-0.03	-2.8	0.0045	0.032	8584
Eubacteriales sp. MGS:0149	dehydroepiandrosterone sulfate (DHEA-S)	-0.03	-2.8	0.0045	0.032	8584
Eubacteriales sp. MGS:0977	1-linoleoyl-GPC (18:2)	0.03	2.8	0.0045	0.032	8584
Eggerthellales sp. MGS:1184	p-cresol glucuronide*	0.03	2.8	0.0045	0.032	8584
[Clostridium] innocuum MGS:1502	3beta-hydroxy-5-cholestenoate	-0.03	-2.8	0.0045	0.032	8584
Oscillibacter sp. MGS:0372	sulfate of piperine metabolite C16H19NO3 (2)*	-0.03	-2.8	0.0045	0.032	8584
Eubacterium sp. MGS:0248	gamma-glutamylglutamine	0.03	2.8	0.0045	0.032	8584
Clostridia sp. MGS:0435	4-vinylphenol sulfate	0.03	2.8	0.0045	0.032	8584
Christensenella hongkongensis MGS:0176	taurolithocholate 3-sulfate	0.03	2.8	0.0045	0.032	8584
Adlercreutzia equolifaciens subsp. celatus MGS:0051	dimethyl sulfone	-0.03	-2.8	0.0045	0.032	8584
Eubacteriales sp. MGS:0473	3-hydroxyhippurate	-0.03	-2.8	0.0045	0.032	8584
Eubacteriales sp. MGS:0232	hyocholate	0.03	2.8	0.0045	0.032	8584
Burkholderiales sp. MGS:0840	2S,3R-dihydroxybutyrate	-0.03	-2.8	0.0045	0.032	8583
Firmicutes sp. MGS:0526	2,3-dihydroxy-2-methylbutyrate	0.03	2.8	0.0045	0.032	8584
Rubneribacter badeniensis MGS:0869	X - 24951	-0.03	-2.8	0.0045	0.032	8584
Clostridium sp. D5 MGS:1234	2-furoylcarnitine	0.05	2.8	0.0045	0.032	3812
Eubacteriales sp. MGS:0762	trigonelline (N'-methylnicotinate)	0.03	2.8	0.0045	0.032	8584
Eubacteriales sp. MGS:0646	epiandrosterone sulfate	0.03	2.8	0.0045	0.032	8584
Eubacteriales sp. MGS:0781	tetrahydrocortisol glucuronide	-0.03	-2.8	0.0045	0.032	8584
Hungatella hathewayi MGS:0451	glutamine conjugate of C6H10O2 (1)*	0.03	2.8	0.0045	0.032	8584
Peptostreptococcaceae sp. MGS:0200	methionine sulfoxide	0.03	2.8	0.0045	0.032	8584
Clostridiaceae sp. MGS:0608	X - 21410	0.03	2.8	0.0045	0.032	8584
Eubacteriales sp. MGS:0702	cysteinylglycine disulfide*	-0.03	-2.8	0.0045	0.032	8584
Eubacteriales sp. MGS:0829	octadecenedioate (C18:1-DC)	0.03	2.8	0.0045	0.032	8584
Clostridia sp. MGS:0401	dihydrocaffeate sulfate (2)	0.03	2.8	0.0045	0.032	8583
Oscillospiraceae sp. MGS:0925	glycochenodeoxycholate 3-sulfate	-0.03	-2.8	0.0045	0.032	8584
Oscillospiraceae sp. MGS:0683	X - 12729	0.03	2.8	0.0045	0.032	8584
Fusobacterium nucleatum subsp. animalis MGS:1418	3-hydroxydodecanedioate*	0.03	2.8	0.0045	0.032	8584
Alistipes megaguti MGS:1382	sphingomyelin (d18:1/24:1, d18:2/24:0)*	0.03	2.8	0.0045	0.032	8584
Longicatena caecimuris MGS:0571	mannose	0.03	2.8	0.0045	0.032	8583
Eubacteriales sp. MGS:0342	cysteine-glutathione disulfide	0.03	2.8	0.0045	0.032	8584
Anaerostipes caccae MGS:0747	1-arachidonoyl-GPC (20:4n6)*	0.03	2.8	0.0045	0.032	8584
Eubacteriales sp. MGS:0614	X - 17612	-0.04	-2.8	0.0045	0.032	4772
Firmicutes sp. MGS:0501	1-palmitoleoylglycerol (16:1)*	-0.03	-2.8	0.0045	0.032	8584
Eubacteriales sp. MGS:0093	indolepropionate	0.03	2.8	0.0045	0.032	8584
Eubacteriales sp. MGS:0331	oleoyl-linoleoyl-glycerol (18:1/18:2) [1]	-0.03	-2.8	0.0045	0.032	8584
Eubacteriales sp. MGS:1208	X - 22509	0.03	2.8	0.0045	0.032	8584
Gordonibacter urolithinfaciens MGS:0420	alliin	-0.03	-2.8	0.0045	0.032	8584
Eubacteriaceae sp. MGS:0591	N1-methylinosine	0.03	2.8	0.0045	0.032	8584
Eubacteriales sp. MGS:0551	sphingomyelin (d18:1/25:0, d19:0/24:1, d20:1/23:0, d19:1/24:0)*	0.03	2.8	0.0045	0.032	8584
Erysipelotrichales sp. MGS:1207	X - 17301	0.03	2.8	0.0045	0.032	6693
Oscillospiraceae sp. MGS:0060	sphingomyelin (d18:1/25:0, d19:0/24:1, d20:1/23:0, d19:1/24:0)*	0.03	2.8	0.0045	0.032	8584
Proteobacteria sp. MGS:0327	levulinate (4-oxovalerate)	0.05	2.8	0.0045	0.032	3812
Eubacteriales sp. MGS:1154	1-myristoyl-2-arachidonoyl-GPC (14:0/20:4)*	-0.03	-2.8	0.0045	0.032	8584
Alistipes senegalensis MGS:0141	pro-hydroxy-pro	0.03	2.8	0.0045	0.032	8584
Faecalicatena orotica MGS:1910	heptanoate (7:0)	-0.03	-2.8	0.0045	0.032	8584
Firmicutes sp. MGS:0835	trans-2-hexenoylglycine	0.03	2.8	0.0045	0.032	8584
Selenomonas bovis MGS:1786	X - 17325	0.03	2.8	0.0045	0.032	8584
Lachnospiraceae sp. MGS:1240	hippurate	-0.03	-2.8	0.0045	0.032	8584
Clostridia sp. MGS:0898	X - 11378	0.04	2.8	0.0045	0.032	4772
Oscillospiraceae sp. MGS:0770	X - 21607	-0.03	-2.8	0.0045	0.032	8584
Senegalimassilia faecalis MGS:0467	dimethyl sulfone	0.03	2.8	0.0045	0.032	8584
Eubacteriales sp. MGS:0376	4-oxo-retinoic acid	0.03	2.8	0.0045	0.032	8584
Streptococcus thermophilus MGS:0095	X - 17612	-0.04	-2.8	0.0045	0.032	4772
Eubacteriales sp. MGS:0572	X - 11299	0.03	2.8	0.0045	0.032	8584
Eubacteriales sp. MGS:1158	tiglylcarnitine (C5:1-DC)	-0.03	-2.8	0.0045	0.032	8584
Eubacteriales sp. MGS:0505	4-hydroxyphenylacetylglutamine	-0.03	-2.8	0.0045	0.032	8584
Eubacteriales sp. MGS:0578	X - 24295	-0.03	-2.8	0.0045	0.032	8584
Eggerthellales sp. MGS:1368	2-methoxyresorcinol sulfate	-0.03	-2.8	0.0045	0.032	8584
Oscillospiraceae sp. MGS:0207	X - 15503	0.03	2.8	0.0045	0.032	8584
Eubacteriales sp. MGS:0820	3-methyladipate	0.03	2.8	0.0045	0.032	8583
Erysipelotrichales sp. MGS:0303	bilirubin (Z,Z)	-0.03	-2.8	0.0045	0.032	8584
Eubacteriales sp. MGS:1150	glycocholate	-0.03	-2.8	0.0045	0.032	8584
Clostridia sp. MGS:1549	2-furoylcarnitine	0.05	2.8	0.0045	0.032	3812
Blautia hansenii MGS:0981	X - 21312	-0.03	-2.8	0.0045	0.032	8584
Lachnospiraceae sp. MGS:0433	glutamine conjugate of C7H12O2*	0.03	2.8	0.0045	0.032	8584
Coprococcus sp. AM27-12LB MGS:0687	sphingomyelin (d18:1/20:2, d18:2/20:1, d16:1/22:2)*	-0.03	-2.8	0.0045	0.032	8584
Oscillospiraceae sp. MGS:0693	asparagine	0.03	2.8	0.0045	0.032	8584
Eubacteriales sp. MGS:0153	X - 17357	-0.03	-2.8	0.0045	0.032	8584
Eubacteriales sp. MGS:1176	citraconate/glutaconate	0.03	2.8	0.0045	0.032	8583
Eubacteriales sp. MGS:0376	palmitoyl dihydrosphingomyelin (d18:0/16:0)*	0.03	2.8	0.0045	0.032	8584
Bacteroidales sp. MGS:1260	indole-3-carboxylate	0.03	2.8	0.0045	0.032	8584
Anaerostipes hadrus MGS:0003	X - 16397	0.03	2.8	0.0045	0.032	8584
Eubacteriales sp. MGS:0202	urea	-0.03	-2.8	0.0045	0.032	8584
Oscillospiraceae sp. MGS:0966	N2-acetyl,N6,N6-dimethyllysine	0.03	2.8	0.0045	0.032	8584
Lachnospiraceae sp. MGS:0233	X - 25828	0.03	2.8	0.0045	0.032	8584
Lachnospiraceae sp. MGS:0252	4-acetylphenol sulfate	0.03	2.8	0.0045	0.032	8584
Eubacteriales sp. MGS:0654	X - 26062	-0.03	-2.8	0.0045	0.032	8584
Intestinimonas butyriciproducens MGS:0187	venlafaxine	0.03	2.8	0.0045	0.032	8584
Lactiplantibacillus plantarum subsp. plantarum MGS:0597	X - 11852	0.03	2.8	0.0045	0.032	8584
Eubacteriales sp. MGS:0970	X - 24795	-0.03	-2.8	0.0045	0.032	8584
Erysipelotrichales sp. MGS:0303	bilirubin degradation product, C16H18N2O5 (4)**	-0.04	-2.8	0.0045	0.032	5703
Mogibacterium kristiansenii MGS:0522	beta-cryptoxanthin	-0.03	-2.8	0.0045	0.032	8584
Oscillospiraceae sp. MGS:0429	hexadecadienoate (16:2n6)	-0.03	-2.8	0.0045	0.032	8584
Anaerotruncus colihominis MGS:0307	alpha-ketobutyrate	0.03	2.8	0.0045	0.032	8583
Bacteroidales sp. MGS:1260	p-cresol glucuronide*	0.03	2.8	0.0045	0.032	8584
Desulfovibrionales sp. MGS:0462	4-hydroxyglutamate	0.03	2.8	0.0045	0.032	8584
Clostridia sp. MGS:0756	glycerol	-0.03	-2.8	0.0045	0.032	8584
Eubacteriales sp. MGS:0178	N6-carbamoylthreonyladenosine	0.03	2.8	0.0045	0.032	8584
Eubacteriales sp. MGS:1289	6-hydroxyindole sulfate	-0.03	-2.8	0.0045	0.032	8584
Clostridiaceae sp. MGS:0491	X - 24952	0.05	2.8	0.0045	0.032	3812
Eubacteriales sp. MGS:0568	quinate	-0.03	-2.8	0.0045	0.032	8583
Eubacteriales sp. MGS:0163	L-urobilin	0.03	2.8	0.0045	0.032	8584
Eubacteriales sp. MGS:0593	sphingomyelin (d17:1/16:0, d18:1/15:0, d16:1/17:0)*	0.03	2.8	0.0045	0.032	8584
Eubacterium sp. AF17-7 MGS:0165	X - 17655	0.03	2.8	0.0045	0.032	8584
Anaerobutyricum hallii MGS:0012	X - 13431	-0.03	-2.8	0.0045	0.032	8584
Eubacteriales sp. MGS:0697	pregnenetriol disulfate*	-0.03	-2.8	0.0045	0.032	8584
Faecalitalea cylindroides MGS:0523	X - 25267	-0.03	-2.8	0.0045	0.032	8584
Lachnospiraceae sp. MGS:1066	homovanillate (HVA)	-0.03	-2.8	0.0045	0.032	8584
Clostridia sp. MGS:0435	5alpha-pregnan-3beta,20alpha-diol monosulfate (2)	0.03	2.8	0.0045	0.032	8584
Eubacteriales sp. MGS:0602	1-palmitoyl-2-oleoyl-GPE (16:0/18:1)	-0.03	-2.8	0.0045	0.032	8584
Lachnospiraceae sp. MGS:0855	4-acetylphenol sulfate	0.03	2.8	0.0045	0.032	8584
Eubacteriales sp. MGS:1011	glycolithocholate	0.03	2.8	0.0045	0.032	8584
Eubacteriales sp. MGS:1321	uridine	-0.03	-2.8	0.0045	0.032	8584
Eubacteriales sp. MGS:0647	S-methylcysteine sulfoxide	0.03	2.8	0.0045	0.032	8584
Anaerotruncus massiliensis MGS:0460	X - 19183	-0.03	-2.8	0.0045	0.032	8584
Burkholderiales sp. MGS:1118	chenodeoxycholic acid sulfate (1)	0.05	2.8	0.0045	0.032	3812
Erysipelotrichales sp. MGS:0809	sulfate of piperine metabolite C16H19NO3 (2)*	0.03	2.8	0.0045	0.032	8584
Lachnospiraceae sp. MGS:0422	X - 18921	0.03	2.8	0.0045	0.032	8584
Eubacteriales sp. MGS:0202	X - 21736	0.03	2.8	0.0045	0.032	8584
Oscillospiraceae sp. MGS:0437	acesulfame	-0.03	-2.8	0.0045	0.032	8584
Firmicutes sp. MGS:0874	X - 25523	0.03	2.8	0.0045	0.032	8584
Neglecta timonensis MGS:0478	tartronate (hydroxymalonate)	-0.03	-2.8	0.0045	0.032	8584
Desulfovibrio piger MGS:0955	X - 18886	0.03	2.8	0.0045	0.032	8584
Clostridia sp. MGS:0750	glycoursodeoxycholate	-0.03	-2.8	0.0045	0.032	8584
Firmicutes sp. MGS:0526	X - 24425	0.03	2.8	0.0045	0.032	8584
Oscillospiraceae sp. MGS:0576	sphingomyelin (d18:1/19:0, d19:1/18:0)*	-0.03	-2.8	0.0045	0.032	8584
Eubacteriales sp. MGS:0221	N-methylhydroxyproline**	0.04	2.8	0.0045	0.032	4772
Bacteroidales sp. MGS:0147	X - 25503	0.03	2.8	0.0045	0.032	8584
Oscillospiraceae sp. MGS:0925	didesmethylcitalopram*	-0.03	-2.8	0.0045	0.032	8584
Eubacteriales sp. MGS:0577	X - 11378	-0.04	-2.8	0.0045	0.032	4772
Eubacteriales sp. MGS:1059	N-acetylputrescine	0.03	2.8	0.0045	0.032	8584
Clostridia sp. MGS:0879	2-methoxyhydroquinone sulfate (2)	0.03	2.8	0.0045	0.032	8584
Eubacteriales sp. MGS:0664	10-undecenoate (11:1n1)	-0.03	-2.8	0.0045	0.032	8584
Eubacteriales sp. MGS:0084	3-hydroxyhexanoate	-0.03	-2.8	0.0045	0.032	8584
Eubacteriales sp. MGS:0472	X - 11444	-0.03	-2.8	0.0045	0.032	8584
Eubacteriales sp. MGS:1351	X - 12456	0.03	2.8	0.0045	0.032	8584
Erysipelotrichales sp. MGS:1130	isovalerylcarnitine (C5)	0.03	2.8	0.0045	0.032	8584
Eubacteriales sp. MGS:0731	5-hydroxyindole sulfate	0.03	2.8	0.0045	0.032	8584
Bacteroidales sp. MGS:1236	X - 22162	-0.03	-2.8	0.0045	0.032	8584
Eubacteriales sp. MGS:1019	branched-chain, straight-chain, or cyclopropyl 10:1 fatty acid (2)*	-0.05	-2.8	0.0045	0.032	3812
Lachnospiraceae sp. MGS:0899	3-(4-hydroxyphenyl)lactate	0.03	2.8	0.0045	0.032	8584
Erysipelotrichales sp. MGS:1037	echinatin	0.05	2.8	0.0045	0.032	3812
Eubacteriales sp. MGS:0136	4-hydroxyphenylacetoylcarnitine	-0.03	-2.8	0.0045	0.032	8584
Clostridia sp. MGS:1217	3-acetylphenol sulfate	-0.03	-2.8	0.0045	0.032	8584
Faecalibacterium prausnitzii MGS:0025	5alpha-androstan-3alpha,17beta-diol disulfate	0.03	2.8	0.0045	0.032	8584
Erysipelotrichales sp. MGS:1207	leucylglycine	-0.03	-2.8	0.0045	0.032	8584
Oscillospiraceae sp. MGS:0729	4-acetaminophen sulfate	0.03	2.8	0.0045	0.032	8584
Oscillospiraceae sp. MGS:0982	hydroxy-N6,N6,N6-trimethyllysine*	-0.03	-2.8	0.0045	0.032	8584
Eubacteriales sp. MGS:0270	X - 17653	0.03	2.8	0.0045	0.032	8584
Eubacteriales sp. MGS:0254	succinimide	-0.03	-2.8	0.0045	0.032	8584
Eubacteriales sp. MGS:0116	citraconate/glutaconate	0.03	2.8	0.0045	0.032	8583
Klebsiella oxytoca MGS:1046	X - 24352	0.03	2.8	0.0045	0.032	8584
Eubacteriaceae sp. MGS:0591	3-hydroxylaurate	0.03	2.8	0.0045	0.032	8584
Clostridium sp. AF15-31 MGS:0293	2-ethylphenylsulfate	-0.03	-2.8	0.0045	0.032	8584
Eubacterium callanderi MGS:1182	X - 23782	-0.03	-2.8	0.0045	0.032	8584
Collinsella stercoris MGS:1140	N-palmitoyl-sphinganine (d18:0/16:0)	0.03	2.8	0.0045	0.032	8584
Eubacteriales sp. MGS:0087	X - 11843	0.03	2.8	0.0045	0.032	8584
Odoribacter laneus MGS:0710	3-methylxanthine	0.03	2.8	0.0045	0.032	8584
Lachnoclostridium sp. An131 MGS:0658	sphingomyelin (d18:2/18:1)*	-0.03	-2.8	0.0045	0.032	8584
Eubacteriales sp. MGS:0926	5-hydroxyindole sulfate	-0.03	-2.8	0.0045	0.032	8584
Parabacteroides sp. MGS:1168	linoleoyl-arachidonoyl-glycerol (18:2/20:4) [2]*	0.03	2.8	0.0045	0.032	8584
Evtepia gabavorous MGS:0114	X - 25790	-0.03	-2.8	0.0045	0.032	8584
Ruminococcus sp. AM28-41 MGS:0631	1-oleoyl-2-docosahexaenoyl-GPC (18:1/22:6)*	0.03	2.8	0.0045	0.032	8584
Eubacteriales sp. MGS:0084	tricosanoyl sphingomyelin (d18:1/23:0)*	0.03	2.8	0.0045	0.032	8584
Eubacteriales sp. MGS:0518	3-methylxanthine	-0.03	-2.8	0.0045	0.032	8584
Clostridia sp. MGS:0512	lactosyl-N-palmitoyl-sphingosine (d18:1/16:0)	0.03	2.8	0.0045	0.032	8584
Eubacteriales sp. MGS:0300	uridine	0.03	2.8	0.0045	0.032	8584
Lactobacillus crispatus MGS:1409	undecenoylcarnitine (C11:1)	-0.03	-2.8	0.0045	0.032	8584
Eubacteriales sp. MGS:0644	glucuronide of piperine metabolite C17H21NO3 (4)*	-0.03	-2.8	0.0045	0.032	8584
Sellimonas intestinalis MGS:0417	phenol glucuronide	0.03	2.8	0.0045	0.032	8584
Eubacteriales sp. MGS:0093	pentose acid*	0.03	2.8	0.0045	0.032	8583
Escherichia coli MGS:0195	2-methoxyhydroquinone sulfate (2)	0.03	2.8	0.0045	0.032	8584
Lachnospiraceae sp. MGS:0831	X - 24337	-0.03	-2.8	0.0045	0.032	8584
Eubacteriales sp. MGS:0158	taurocholate	-0.03	-2.8	0.0045	0.032	8584
Eubacteriales sp. MGS:0760	valylleucine	-0.05	-2.8	0.0045	0.032	3812
Firmicutes sp. MGS:0397	5-methylthioadenosine (MTA)	-0.03	-2.8	0.0045	0.032	8584
Eubacteriales sp. MGS:0528	2-aminoadipate	-0.03	-2.8	0.0045	0.032	8584
Eubacteriales sp. MGS:0136	X - 21441	-0.03	-2.8	0.0045	0.032	8584
Eubacteriales sp. MGS:0600	5alpha-androstan-3alpha,17beta-diol monosulfate (1)	-0.03	-2.8	0.0045	0.032	8584
Eubacteriales sp. MGS:0453	p-cresol sulfate	0.03	2.8	0.0045	0.032	8584
Blautia sp. AF19-10LB MGS:0157	(15:3)-anacardic acid	0.05	2.8	0.0045	0.032	3812
Eubacteriales sp. MGS:0405	5,6-dihydrouridine	-0.03	-2.8	0.0045	0.032	8584
Clostridia sp. MGS:1188	phenylacetylglutamine	0.03	2.8	0.0045	0.032	8584
Clostridium disporicum MGS:0753	N-(2-furoyl)glycine	0.03	2.8	0.0045	0.032	8584
Lachnospira pectinoschiza MGS:0099	X - 11315	0.03	2.8	0.0045	0.032	8584
Clostridia sp. MGS:0623	5alpha-androstan-3alpha,17beta-diol monosulfate (2)	-0.03	-2.8	0.0045	0.032	8584
Eubacteriales sp. MGS:1023	4-acetaminophen sulfate	0.03	2.8	0.0045	0.032	8584
Oscillospiraceae sp. MGS:0146	dihydroferulate	0.03	2.8	0.0045	0.032	8584
Oscillospiraceae sp. MGS:0060	taurodeoxycholic acid 3-sulfate	-0.03	-2.8	0.0045	0.032	8584
Eubacteriales sp. MGS:0163	X - 24411	-0.04	-2.8	0.0045	0.032	4772
Lachnospiraceae sp. MGS:1098	1-ribosyl-imidazoleacetate*	0.03	2.8	0.0045	0.032	8584
Faecalibacterium prausnitzii MGS:0025	X - 17351	0.03	2.8	0.0045	0.032	8584
Eubacteriales sp. MGS:1199	X - 24425	-0.03	-2.8	0.0045	0.032	8584
Eubacteriales sp. MGS:1239	sphingomyelin (d18:2/24:2)*	0.03	2.8	0.0045	0.032	8584
Lactiplantibacillus plantarum subsp. plantarum MGS:0597	trigonelline (N'-methylnicotinate)	-0.03	-2.8	0.0045	0.032	8584
Eubacteriales sp. MGS:0209	X - 19183	0.03	2.8	0.0045	0.032	8584
Lachnospiraceae sp. MGS:1398	X - 24795	-0.03	-2.8	0.0045	0.032	8584
Catenibacterium mitsuokai MGS:0775	X - 26107	-0.07	-2.8	0.0045	0.032	1891
Oscillospiraceae sp. MGS:0507	bilirubin (E,Z or Z,E)*	0.03	2.8	0.0045	0.032	8584
Eubacteriales sp. MGS:0939	X - 24556	0.05	2.8	0.0045	0.032	3812
Eubacteriales sp. MGS:0649	methyl-4-hydroxybenzoate sulfate	-0.03	-2.8	0.0045	0.032	8584
Intestinibacter sp. MGS:0194	gamma-glutamylglycine	-0.03	-2.8	0.0045	0.032	8584
Clostridia sp. MGS:1020	1-myristoylglycerol (14:0)	-0.05	-2.8	0.0045	0.032	3812
Eubacteriales sp. MGS:0702	isobutyrylglycine	0.03	2.8	0.0045	0.032	8584
Eubacteriales sp. MGS:0369	1-oleoyl-2-arachidonoyl-GPE (18:1/20:4)*	-0.03	-2.8	0.0045	0.032	8584
Oscillospiraceae sp. MGS:0382	4-ethylcatechol sulfate	0.03	2.8	0.0045	0.032	8584
Eubacteriales sp. MGS:0359	11beta-hydroxyandrosterone glucuronide	0.03	2.8	0.0045	0.032	8584
Oscillospiraceae sp. MGS:1169	phenylacetylglutamate	0.03	2.8	0.0045	0.032	8584
[Ruminococcus] lactaris MGS:0109	X - 26119	-0.07	-2.8	0.0045	0.032	1891
Prevotella sp. MGS:1040	glycohyocholate	-0.03	-2.8	0.0045	0.032	8584
Eubacteriales sp. MGS:1445	3-phenylpropionate (hydrocinnamate)	0.03	2.8	0.0045	0.032	8584
Eubacteriales sp. MGS:1244	X - 17357	-0.03	-2.8	0.0045	0.032	8584
Gemmiger sp. MGS:0862	X - 12830	-0.03	-2.8	0.0045	0.032	8584
Eubacteriales sp. MGS:0474	phytanate	0.05	2.8	0.0045	0.032	3812
Eubacteriales sp. MGS:0534	octadecanedioylcarnitine (C18-DC)*	0.03	2.8	0.0045	0.032	8584
Eubacteriales sp. MGS:0232	sphingomyelin (d17:1/16:0, d18:1/15:0, d16:1/17:0)*	0.03	2.8	0.0045	0.032	8584
Bacteria sp. MGS:0726	4-guanidinobutanoate	-0.03	-2.8	0.0045	0.032	8584
Eubacteriales sp. MGS:0730	1-myristoyl-2-arachidonoyl-GPC (14:0/20:4)*	-0.03	-2.8	0.0045	0.032	8584
Candidatus Borkfalkia ceftriaxoniphila MGS:0595	andro steroid monosulfate C19H28O6S (1)*	-0.03	-2.8	0.0045	0.032	8584
Eubacteriales sp. MGS:0578	(2,4 or 2,5)-dimethylphenol sulfate	-0.03	-2.8	0.0045	0.032	8584
Clostridia sp. MGS:0550	2-hydroxypalmitate	0.03	2.8	0.0045	0.032	8584
Alistipes onderdonkii subsp. vulgaris MGS:0047	X - 24411	-0.04	-2.8	0.0045	0.032	4772
Bacteroides sp. HF-5092 MGS:1550	cystine	-0.03	-2.8	0.0045	0.032	8584
Enterocloster citroniae MGS:0285	glutamine conjugate of C6H10O2 (1)*	0.03	2.8	0.0045	0.032	8584
Eubacteriales sp. MGS:0545	X - 24337	-0.03	-2.8	0.0045	0.032	8584
Eubacteriales sp. MGS:0450	cotinine	-0.03	-2.8	0.0045	0.032	8584
Lachnospiraceae sp. MGS:0831	4-methylguaiacol sulfate	0.03	2.8	0.0045	0.032	8584
Enterocloster citroniae MGS:0285	lithocholic acid sulfate (2)	-0.03	-2.8	0.0045	0.032	8584
Eubacteriales sp. MGS:0359	1-palmitoyl-2-arachidonoyl-GPC (16:0/20:4n6)	0.03	2.8	0.0045	0.032	8584
Lachnospiraceae sp. MGS:0393	1-hydroxy-2-naphthalenecarboxylate	0.03	2.8	0.0045	0.032	8584
Bacteroidales sp. MGS:1236	1-methyl-5-imidazoleacetate	0.03	2.8	0.0045	0.032	8584
Oscillibacter sp. PEA192 MGS:0021	palmitoyl dihydrosphingomyelin (d18:0/16:0)*	-0.03	-2.8	0.0045	0.032	8584
Lactiplantibacillus plantarum subsp. plantarum MGS:0597	pregnenediol sulfate (C21H34O5S)*	-0.03	-2.8	0.0045	0.032	8584
Alistipes communis MGS:0064	4-ethyl-2-methoxyphenol sulfate	0.03	2.8	0.0045	0.032	8584
Eubacteriales sp. MGS:0179	gamma-glutamylglutamine	0.03	2.8	0.0045	0.032	8584
Lachnospiraceae sp. MGS:0326	X - 17653	0.03	2.8	0.0045	0.032	8584
Oscillospiraceae sp. MGS:0683	X - 21834	-0.03	-2.8	0.0045	0.032	8584
Lachnospiraceae sp. MGS:1113	N-methylpipecolate	0.03	2.8	0.0045	0.032	8584
Eubacteriales sp. MGS:1023	thymol sulfate	-0.03	-2.8	0.0045	0.032	8584
Streptococcus anginosus MGS:0680	desmethylnaproxen sulfate	0.03	2.8	0.0045	0.032	8584
Lachnospiraceae sp. MGS:0725	2-hydroxyhippurate (salicylurate)	-0.03	-2.8	0.0045	0.032	8584
Clostridia sp. MGS:1035	cystathionine	0.03	2.8	0.0045	0.032	8584
Firmicutes sp. MGS:0835	1-stearoyl-2-arachidonoyl-GPC (18:0/20:4)	0.03	2.8	0.0045	0.032	8584
Eubacteriales sp. MGS:0185	cis-3,4-methyleneheptanoylglycine	0.03	2.8	0.0045	0.032	8584
Sutterellaceae sp. MGS:1122	creatine	0.03	2.8	0.0045	0.032	8584
Eubacteriales sp. MGS:0976	sphingomyelin (d18:2/18:1)*	0.03	2.8	0.0045	0.032	8584
Eubacteriales sp. MGS:0626	nonadecanoate (19:0)	0.03	2.8	0.0045	0.032	8584
Limosilactobacillus vaginalis MGS:1341	X - 12844	-0.03	-2.8	0.0045	0.032	8584
Eubacteriales sp. MGS:1576	2-palmitoyl-GPC (16:0)*	0.03	2.8	0.0045	0.032	8584
Oscillospiraceae sp. MGS:0382	X - 25790	0.03	2.8	0.0045	0.032	8584
Firmicutes sp. MGS:0596	N2,N5-diacetylornithine	0.03	2.8	0.0045	0.032	8584
Eubacteriales sp. MGS:0956	3-methyladipate	0.03	2.8	0.0045	0.032	8583
Clostridia sp. MGS:0564	linoleoylcarnitine (C18:2)*	0.03	2.8	0.0045	0.032	8584
Intestinimonas sp. MGS:1018	4-ethyl-2-methoxyphenol sulfate	0.03	2.8	0.0045	0.032	8584
Eubacteriales sp. MGS:0794	X - 24812	-0.03	-2.8	0.0045	0.032	8584
Eubacteriales sp. MGS:1412	3-ureidopropionate	-0.03	-2.8	0.0045	0.032	8584
Eubacteriales sp. MGS:0573	lithocholate sulfate (1)	0.03	2.8	0.0045	0.032	8584
Eubacteriales sp. MGS:0572	ethyl beta-glucopyranoside	-0.03	-2.8	0.0045	0.032	8584
Eubacteriales sp. MGS:0421	2-aminoadipate	-0.03	-2.8	0.0045	0.032	8584
Eubacteriales sp. MGS:0668	S-methylcysteine	0.03	2.8	0.0045	0.032	8584
Clostridia sp. MGS:0140	X - 18888	0.03	2.8	0.0045	0.032	8584
Eubacteriales sp. MGS:0232	sphingosine 1-phosphate	-0.03	-2.8	0.0045	0.032	8584
Intestinimonas sp. MGS:1018	hydroxy-CMPF*	0.03	2.8	0.0045	0.032	8584
[Ruminococcus] lactaris MGS:0109	dehydroepiandrosterone sulfate (DHEA-S)	0.03	2.8	0.0045	0.032	8584
Eubacteriales sp. MGS:0434	docosahexaenoylcarnitine (C22:6)*	-0.03	-2.8	0.0045	0.032	8584
Blautia argi MGS:1450	2R,3R-dihydroxybutyrate	0.03	2.8	0.0045	0.032	8583
Oscillospiraceae sp. MGS:0210	pyrraline	0.03	2.8	0.0045	0.032	8584
Alistipes onderdonkii subsp. vulgaris MGS:0047	3-(3-hydroxyphenyl)propionate sulfate	-0.03	-2.8	0.0045	0.032	8584
Eubacteriales sp. MGS:0087	sphingomyelin (d17:2/16:0, d18:2/15:0)*	0.03	2.8	0.0045	0.032	8584
Gemmiger formicilis MGS:0027	(2,4 or 2,5)-dimethylphenol sulfate	0.03	2.8	0.0045	0.032	8584
Clostridia sp. MGS:0852	gentisate	0.03	2.8	0.0045	0.032	8584
Clostridia sp. MGS:0724	tryptophan betaine	0.03	2.8	0.0045	0.032	8584
Ruminococcus sp. AM28-41 MGS:0631	docosapentaenoate (n3 DPA; 22:5n3)	0.03	2.8	0.0045	0.032	8584
Oscillospiraceae sp. MGS:0612	ethyl glucuronide	0.03	2.8	0.0045	0.032	8584
Eubacteriales sp. MGS:0568	3-ethylcatechol sulfate (1)	-0.03	-2.8	0.0045	0.032	8584
Eubacteriales sp. MGS:0377	hydroxypalmitoyl sphingomyelin (d18:1/16:0(OH))**	0.03	2.8	0.0045	0.032	8584
Eubacteriales sp. MGS:0621	1-oleoyl-2-docosahexaenoyl-GPC (18:1/22:6)*	0.03	2.8	0.0045	0.032	8584
Tyzzerella nexilis MGS:0574	X - 21842	-0.03	-2.8	0.0045	0.032	8584
Flavonifractor plautii MGS:0079	cetirizine	0.03	2.8	0.0045	0.032	8584
Eubacterium ventriosum MGS:0082	X - 12407	0.03	2.8	0.0045	0.032	8584
Lachnospiraceae sp. MGS:0598	alpha-CEHC glucuronide*	-0.04	-2.8	0.0045	0.032	4772
Eubacteriales sp. MGS:0084	alpha-CMBHC glucuronide	0.04	2.8	0.0045	0.032	4772
Oscillospiraceae sp. MGS:0475	5alpha-androstan-3beta,17beta-diol monosulfate (2)	-0.03	-2.8	0.0045	0.032	8584
Clostridia sp. MGS:0728	N,N-dimethyl-5-aminovalerate	0.03	2.8	0.0045	0.032	6693
Slackia isoflavoniconvertens MGS:0160	cystine	0.03	2.8	0.0045	0.032	8584
Candidatus Borkfalkiales sp. MGS:1397	X - 12104	-0.03	-2.8	0.0045	0.032	8584
Bacteria sp. MGS:0483	sulfate of piperine metabolite C16H19NO3 (3)*	-0.03	-2.8	0.0045	0.032	8584
Clostridium phoceensis MGS:0014	cis-3,4-methyleneheptanoylcarnitine	0.03	2.8	0.0045	0.032	8584
Eubacteriales sp. MGS:0551	choline phosphate	0.03	2.8	0.0045	0.032	8584
Bacteroides cellulosilyticus MGS:0108	dihydrocaffeate sulfate (2)	-0.03	-2.8	0.0045	0.032	8583
Clostridium sp. AF15-31 MGS:0293	hexadecenedioate (C16:1-DC)*	-0.03	-2.8	0.0045	0.032	8584
Lachnospiraceae sp. MGS:1190	2-naphthol sulfate	-0.03	-2.8	0.0045	0.032	8584
Faecalibacterium prausnitzii MGS:0025	X - 11858	-0.03	-2.8	0.0045	0.032	8584
Eubacteriales sp. MGS:0978	3-(3-hydroxyphenyl)propionate	-0.03	-2.8	0.0045	0.032	8584
Agathobaculum sp. MGS:0679	acesulfame	0.03	2.8	0.0045	0.032	8584
Prevotella timonensis MGS:1043	caprylate (8:0)	0.03	2.8	0.0045	0.032	8584
Acidaminococcus massiliensis MGS:1339	X - 12851	-0.03	-2.8	0.0045	0.032	8584
unclassified sp. MGS:0567	1-dihomo-linolenylglycerol (20:3)	0.03	2.8	0.0045	0.032	8584
Selenomonadales sp. MGS:1357	N-methyltaurine	-0.03	-2.8	0.0045	0.032	8583
Anaerostipes hadrus MGS:0124	hydantoin-5-propionate	0.03	2.8	0.0045	0.032	8583
Anaeromassilibacillus sp. Marseille-P3371 MGS:0304	tetradecadienedioate (C14:2-DC)*	0.03	2.8	0.0045	0.032	8584
Lachnospiraceae sp. MGS:0899	glycine conjugate of C10H14O2 (1)*	-0.03	-2.8	0.0045	0.032	8584
Subdoligranulum sp. APC924/74 MGS:0015	X - 25520	0.03	2.8	0.0045	0.032	8584
Eubacterium sp. MGS:0248	3-hydroxyhippurate	0.03	2.8	0.0045	0.032	8584
Ruminococcus sp. MGS:0487	4-methoxyphenol sulfate	0.03	2.8	0.0045	0.032	8584
Neglecta timonensis MGS:0478	acesulfame	0.03	2.8	0.0045	0.032	8584
Oscillospiraceae sp. MGS:0104	X - 24970	-0.03	-2.8	0.0045	0.032	8584
Eubacteriales sp. MGS:0516	X - 21733	0.03	2.8	0.0045	0.032	8584
Clostridia sp. MGS:0470	isobutyrylglycine	0.03	2.8	0.0045	0.032	8584
Eubacteriales sp. MGS:0819	X - 24337	-0.03	-2.8	0.0045	0.032	8584
Firmicutes sp. MGS:0436	glutamine conjugate of C6H10O2 (2)*	-0.03	-2.8	0.0045	0.032	8584
Lactiplantibacillus plantarum subsp. plantarum MGS:0597	cotinine	-0.03	-2.8	0.0045	0.032	8584
Oscillospiraceae sp. MGS:0412	X - 12462	0.03	2.8	0.0045	0.032	8584
Firmicutes sp. MGS:0341	5-methylthioadenosine (MTA)	-0.03	-2.8	0.0045	0.032	8584
Eubacteriales sp. MGS:0291	histidine	0.03	2.8	0.0045	0.032	8584
Eubacteriales sp. MGS:0493	X - 24812	-0.03	-2.8	0.0045	0.032	8584
Eubacteriales sp. MGS:1099	cholate	-0.03	-2.8	0.0045	0.032	8584
Oscillospiraceae sp. MGS:1516	arachidonoylcholine	0.03	2.8	0.0045	0.032	8584
Clostridia sp. MGS:1108	hexanoylglutamine	0.03	2.8	0.0045	0.032	8584
Eubacteriales sp. MGS:0263	p-cresol glucuronide*	0.03	2.8	0.0045	0.032	8584
Eubacteriales sp. MGS:0428	4-aminophenol sulfate (2)	-0.03	-2.8	0.0045	0.032	8584
Ruminococcus bromii MGS:0089	dihydroferulate	0.03	2.8	0.0045	0.032	8584
Eubacteriales sp. MGS:0790	7-methylguanine	-0.03	-2.8	0.0045	0.032	8584
Firmicutes sp. MGS:0835	erythritol	-0.03	-2.8	0.0045	0.032	8583
Lachnospiraceae sp. MGS:0422	atorvastatin (lipitor)	0.03	2.8	0.0045	0.032	8584
Lachnospiraceae sp. MGS:0422	o-hydroxyatorvastatin	0.03	2.8	0.0045	0.032	8584
Lachnospiraceae sp. MGS:0180	1-myristoyl-2-palmitoyl-GPC (14:0/16:0)	-0.03	-2.8	0.0045	0.032	8584
Clostridia sp. MGS:1262	betaine	0.03	2.8	0.0045	0.032	8584
Eubacteriales sp. MGS:0664	Urolithin B glucuronide	-0.05	-2.8	0.0045	0.032	3812
Eubacteriales sp. MGS:0364	tryptophan betaine	0.03	2.8	0.0045	0.032	8584
Eubacteriales sp. MGS:0329	cholic acid glucuronide	0.03	2.8	0.0045	0.032	8584
Proteobacteria sp. MGS:0275	1-(1-enyl-palmitoyl)-GPC (P-16:0)*	0.03	2.8	0.0045	0.032	8584
Eubacteriales sp. MGS:1377	N-acetyl-2-aminoadipate	-0.03	-2.8	0.0045	0.032	8584
Eubacteriales sp. MGS:0731	N-delta-acetylornithine	0.03	2.8	0.0045	0.032	8584
Lachnospiraceae sp. MGS:1024	mannose	0.03	2.8	0.0045	0.032	8583
Oscillospiraceae sp. MGS:1161	phenol sulfate	-0.03	-2.8	0.0045	0.032	8584
Bifidobacterium angulatum MGS:0632	indoleacetate	0.03	2.8	0.0045	0.032	8584
Eubacteriales sp. MGS:0317	1-carboxyethylisoleucine	-0.03	-2.8	0.0045	0.032	8584
Eubacteriales sp. MGS:0498	sphingomyelin (d18:2/23:0, d18:1/23:1, d17:1/24:1)*	-0.03	-2.8	0.0045	0.032	8584
Lachnospiraceae sp. MGS:1172	3-methyl catechol sulfate (1)	-0.03	-2.8	0.0045	0.032	8584
Eubacteriales sp. MGS:0153	sphingomyelin (d18:1/24:1, d18:2/24:0)*	0.03	2.8	0.0045	0.032	8584
Eubacteriales sp. MGS:0985	X - 22162	-0.03	-2.8	0.0045	0.032	8584
Clostridia sp. MGS:1111	X - 25790	0.03	2.8	0.0045	0.032	8584
Lachnospiraceae sp. MGS:1271	indolin-2-one	-0.03	-2.8	0.0045	0.032	8584
Intestinimonas massiliensis MGS:0198	1-(1-enyl-palmitoyl)-2-palmitoleoyl-GPC (P-16:0/16:1)*	0.03	2.8	0.0045	0.032	8584
Eubacteriales sp. MGS:0376	2-aminophenol sulfate	-0.03	-2.8	0.0045	0.032	8584
Eubacteriales sp. MGS:1019	thymine	0.03	2.8	0.0045	0.032	8584
Oscillospiraceae sp. MGS:0060	3-hydroxyisobutyrate	0.03	2.8	0.0045	0.032	8583
Mogibacterium kristiansenii MGS:0522	hydroxy-CMPF*	-0.03	-2.8	0.0045	0.032	8584
Clostridia sp. MGS:1038	X - 17654	0.03	2.8	0.0045	0.032	8584
Eubacteriales sp. MGS:1064	succinoyltaurine	-0.03	-2.8	0.0045	0.032	8583
Eubacteriales sp. MGS:0221	alpha-ketoglutarate	-0.03	-2.8	0.0045	0.032	8583
Lachnospiraceae sp. MGS:1577	N-acetylmethionine	-0.03	-2.8	0.0045	0.032	8584
Eubacteriales sp. MGS:0350	3-indoxyl sulfate	-0.03	-2.8	0.0045	0.032	8584
Streptococcus sobrinus MGS:1366	hydroxypalmitoyl sphingomyelin (d18:1/16:0(OH))**	-0.03	-2.8	0.0045	0.032	8584
Eubacteriales sp. MGS:0565	sphingomyelin (d18:2/24:1, d18:1/24:2)*	0.03	2.8	0.0045	0.032	8584
Fusicatenibacter saccharivorans MGS:0004	benzoylcarnitine*	-0.04	-2.8	0.0045	0.032	5703
Eubacteriales sp. MGS:0269	lactosyl-N-behenoyl-sphingosine (d18:1/22:0)*	0.03	2.8	0.0045	0.032	8584
Eggerthellales sp. MGS:0177	cysteine-glutathione disulfide	0.03	2.8	0.0045	0.032	8584
Clostridium sp. BSD2780061688st1 H5 MGS:1296	5-hydroxyindole sulfate	-0.03	-2.8	0.0045	0.032	8584
Eubacteriales sp. MGS:0282	1-palmitoyl-GPE (16:0)	0.03	2.8	0.0045	0.032	8584
Clostridia sp. MGS:0385	X - 23782	0.03	2.8	0.0045	0.032	8584
Oscillospiraceae sp. MGS:0507	glycosyl-N-behenoyl-sphingadienine (d18:2/22:0)*	0.03	2.8	0.0045	0.032	8584
Clostridium sp. M62/1 MGS:0354	X - 12543	0.05	2.8	0.0045	0.032	3812
Eubacteriales sp. MGS:0080	1-ribosyl-imidazoleacetate*	0.03	2.8	0.0045	0.032	8584
Eubacteriales sp. MGS:0563	X - 24812	0.03	2.8	0.0045	0.032	8584
Oscillospiraceae sp. MGS:0098	beta-citrylglutamate	0.03	2.8	0.0045	0.032	8584
Clostridia sp. MGS:0980	S-methylcysteine	0.03	2.8	0.0045	0.032	8584
Intestinibacter sp. MGS:0194	dodecanedioate (C12-DC)	-0.03	-2.8	0.0045	0.032	8584
Eubacteriales sp. MGS:1090	linoleoylcarnitine (C18:2)*	0.03	2.8	0.0045	0.032	8584
Monoglobus pectinilyticus MGS:0295	trigonelline (N'-methylnicotinate)	0.03	2.8	0.0045	0.032	8584
Escherichia marmotae MGS:1282	X - 18888	0.03	2.8	0.0045	0.032	8584
Eubacteriales sp. MGS:0585	X - 23655	0.03	2.8	0.0045	0.032	8584
Eubacteriales sp. MGS:0163	methionine	-0.03	-2.8	0.0045	0.032	8584
Oscillospiraceae sp. MGS:0576	1,2-dilinoleoyl-GPC (18:2/18:2)	-0.03	-2.8	0.0045	0.032	8584
Bacteria sp. MGS:0620	3-hydroxyoleate*	0.05	2.8	0.0045	0.032	3812
Eubacteriales sp. MGS:0768	gluconate	-0.03	-2.8	0.0045	0.032	8583
Eubacteriales sp. MGS:0926	hexadecenedioate (C16:1-DC)*	0.03	2.8	0.0045	0.032	8584
Eubacteriales sp. MGS:0644	urea	0.03	2.8	0.0045	0.032	8584
Oscillospiraceae sp. MGS:1049	X - 16087	-0.03	-2.8	0.0045	0.032	8584
Eubacteriales sp. MGS:0764	4-methylguaiacol sulfate	0.03	2.8	0.0045	0.032	8584
Ruminococcus sp. MGS:0487	3,4-dihydroxybutyrate	-0.03	-2.8	0.0045	0.032	8583
Firmicutes sp. MGS:0650	orotidine	-0.03	-2.8	0.0045	0.032	8583
Clostridia sp. MGS:0733	1,2-dilinoleoyl-GPC (18:2/18:2)	0.03	2.8	0.0045	0.032	8584
Eubacteriales sp. MGS:1326	citrulline	0.03	2.8	0.0045	0.032	8584
Anaerotruncus colihominis MGS:0307	pregnanediol-3-glucuronide	-0.03	-2.8	0.0045	0.032	8584
Faecalibacterium prausnitzii MGS:0025	1-(1-enyl-stearoyl)-2-arachidonoyl-GPE (P-18:0/20:4)*	0.03	2.8	0.0045	0.032	8584
Mediterraneibacter glycyrrhizinilyticus MGS:0314	resveratrol disulfate (2)*	0.03	2.8	0.0045	0.032	8584
Eubacteriales sp. MGS:0432	X - 12849	-0.03	-2.8	0.0045	0.032	8584
Eubacteriales sp. MGS:0701	1-palmitoylglycerol (16:0)	-0.03	-2.8	0.0045	0.032	8584
Burkholderiales sp. MGS:1383	adenosine 5'-monophosphate (AMP)	-0.03	-2.8	0.0045	0.032	8584
Ruminococcus sp. MGS:0126	tryptophan	0.03	2.8	0.0045	0.032	8584
Eubacteriales sp. MGS:1379	gamma-tocopherol/beta-tocopherol	-0.03	-2.8	0.0045	0.032	8584
Clostridiaceae sp. MGS:0491	2-naphthol sulfate	0.03	2.8	0.0045	0.032	8584
Eubacteriales sp. MGS:0474	7-alpha-hydroxy-3-oxo-4-cholestenoate (7-Hoca)	-0.03	-2.8	0.0045	0.032	8584
Clostridia sp. MGS:1157	X - 21286	0.03	2.8	0.0045	0.032	8584
Eubacteriales sp. MGS:0392	palmitoleoylcarnitine (C16:1)*	-0.03	-2.8	0.0045	0.032	8584
Eubacteriales sp. MGS:0482	homostachydrine*	-0.03	-2.8	0.0045	0.032	8584
Lachnospiraceae sp. MGS:0433	leucylglycine	-0.03	-2.8	0.0045	0.032	8584
Prevotellaceae sp. MGS:1159	deoxycholic acid 12-sulfate*	0.03	2.8	0.0045	0.032	8584
Eubacteriales sp. MGS:0441	X - 12851	-0.03	-2.8	0.0045	0.032	8584
Coprococcus sp. AM27-12LB MGS:0687	homostachydrine*	-0.03	-2.8	0.0045	0.032	8584
Faecalibacterium sp. MGS:0732	uridine	0.03	2.8	0.0045	0.032	8584
Oscillospiraceae sp. MGS:0207	1-linoleoyl-GPA (18:2)*	0.05	2.8	0.0045	0.032	3812
Oscillospiraceae sp. MGS:0098	ginkgolic acid C15:1	-0.03	-2.8	0.0045	0.032	8583
Lachnospiraceae sp. MGS:0236	1-palmitoyl-2-dihomo-linolenoyl-GPC (16:0/20:3n3 or 6)*	-0.03	-2.8	0.0045	0.032	8584
Firmicutes sp. MGS:1050	1-carboxyethylleucine	-0.03	-2.8	0.0045	0.032	8584
Eubacteriales sp. MGS:0585	tryptophan betaine	-0.03	-2.8	0.0045	0.032	8584
Eubacteriales sp. MGS:0790	3-hydroxybutyrate (BHBA)	0.03	2.8	0.0045	0.032	8583
Eubacteriales sp. MGS:1011	gamma-glutamylmethionine	-0.03	-2.8	0.0045	0.032	8584
Eubacteriales sp. MGS:0707	X - 18922	-0.03	-2.8	0.0045	0.032	8584
Lachnospiraceae sp. MGS:1024	X - 24475	-0.03	-2.8	0.0045	0.032	8584
Alistipes communis MGS:0064	X - 23662	-0.03	-2.8	0.0045	0.032	8584
Eubacteriales sp. MGS:0178	xanthurenate	-0.03	-2.8	0.0045	0.032	8584
Oscillospiraceae sp. MGS:0507	1,2-dipalmitoyl-GPC (16:0/16:0)	0.03	2.8	0.0045	0.032	8584
Clostridia sp. MGS:1039	3,5-dichloro-2,6-dihydroxybenzoic acid	-0.03	-2.8	0.0045	0.032	8583
Clostridium sp. BSD2780061688st1 H5 MGS:1296	ferulic acid 4-sulfate	0.03	2.8	0.0045	0.032	8584
Eubacteriales sp. MGS:0136	sphingomyelin (d18:1/19:0, d19:1/18:0)*	0.03	2.8	0.0045	0.032	8584
Eubacteriales sp. MGS:1030	7-methylxanthine	-0.03	-2.8	0.0045	0.032	8584
Intestinimonas timonensis MGS:0876	phenylacetate	-0.03	-2.8	0.0045	0.032	8584
Eubacteriales sp. MGS:0406	X - 24337	-0.03	-2.8	0.0045	0.032	8584
Eubacteriales sp. MGS:0651	cis-4-decenoylcarnitine (C10:1)	-0.03	-2.8	0.0045	0.032	8584
Scardovia wiggsiae MGS:1737	hippurate	-0.03	-2.8	0.0045	0.032	8584
Eubacteriales sp. MGS:0449	glycosyl-N-behenoyl-sphingadienine (d18:2/22:0)*	0.03	2.8	0.0045	0.032	8584
Eubacteriales sp. MGS:0321	tyrosine	-0.03	-2.8	0.0045	0.032	8584
Anaerotignum faecicola MGS:0090	linoleoyl-arachidonoyl-glycerol (18:2/20:4) [1]*	0.05	2.8	0.0045	0.032	3812
Eubacteriales sp. MGS:0697	ursocholate	0.05	2.8	0.0045	0.032	3812
Lachnospiraceae sp. MGS:0172	3-(4-hydroxyphenyl)lactate	0.03	2.8	0.0045	0.032	8584
Oscillospiraceae sp. MGS:0210	2-oleoylglycerol (18:1)	-0.03	-2.8	0.0045	0.032	8584
Blautia obeum MGS:0001	hydroxy-N6,N6,N6-trimethyllysine*	0.03	2.8	0.0045	0.032	8584
Clostridium perfringens MGS:0959	X - 21286	0.03	2.8	0.0045	0.032	8584
Eubacteriales sp. MGS:0506	glycerate	0.03	2.8	0.0045	0.032	8583
Eubacteriaceae sp. MGS:1430	X - 11787	-0.03	-2.8	0.0045	0.032	8584
Eubacteriales sp. MGS:0405	X - 17301	-0.03	-2.8	0.0045	0.032	6693
Eubacteriales sp. MGS:0537	echinatin	0.05	2.8	0.0045	0.032	3812
Clostridia sp. MGS:1038	X - 12111	0.03	2.8	0.0045	0.032	8584
Clostridia sp. MGS:1460	1-palmitoyl-2-oleoyl-GPE (16:0/18:1)	-0.03	-2.8	0.0045	0.032	8584
Lachnospiraceae sp. MGS:0127	guanidinoacetate	-0.03	-2.8	0.0045	0.032	8583
Anaerobutyricum hallii MGS:0012	margarate (17:0)	0.03	2.8	0.0045	0.032	8584
Gemmiger formicilis MGS:0027	sphingomyelin (d18:1/18:1, d18:2/18:0)	0.03	2.8	0.0045	0.032	8584
Leuconostoc lactis MGS:1458	tiglylcarnitine (C5:1-DC)	0.03	2.8	0.0045	0.032	8584
Eggerthellales sp. MGS:0569	X - 12822	-0.03	-2.8	0.0045	0.032	8584
Eubacteriales sp. MGS:0891	oxalate (ethanedioate)	0.03	2.8	0.0045	0.032	8584
Eubacteriales sp. MGS:0952	xanthurenate	-0.03	-2.8	0.0045	0.032	8584
Eubacteriales sp. MGS:0311	N-acetylglutamate	-0.03	-2.8	0.0045	0.032	8584
Eubacteriales sp. MGS:0381	4-acetylcatechol sulfate (1)	0.03	2.8	0.0045	0.032	8584
Eubacteriales sp. MGS:1087	1-linoleoylglycerol (18:2)	-0.03	-2.8	0.0045	0.032	8584
Firmicutes sp. MGS:0650	carotene diol (1)	0.03	2.8	0.0045	0.032	8584
Oscillospiraceae sp. MGS:0805	xanthine	-0.03	-2.8	0.0045	0.032	8583
Eubacteriales sp. MGS:0440	hippurate	0.03	2.8	0.0045	0.032	8584
Clostridium sp. BSD2780061688st1 H5 MGS:1296	cysteine sulfinic acid	0.03	2.8	0.0045	0.032	8584
Dialister invisus MGS:0164	pregnenediol disulfate (C21H34O8S2)*	-0.03	-2.8	0.0045	0.032	8584
Veillonella tobetsuensis MGS:1344	X - 12007	-0.03	-2.8	0.0045	0.032	8584
Clostridia sp. MGS:0564	cotinine N-oxide	-0.03	-2.8	0.0045	0.032	8584
Eubacteriales sp. MGS:0777	myristoleoylcarnitine (C14:1)*	-0.03	-2.8	0.0045	0.032	8584
Oscillospiraceae sp. MGS:0849	2,3-dihydroxypyridine	0.03	2.8	0.0045	0.032	8584
Bifidobacterium dentium MGS:0579	retinal	-0.03	-2.8	0.0045	0.032	8584
Eubacteriales sp. MGS:0664	N1-methyladenosine	0.03	2.8	0.0045	0.032	8584
unclassified sp. MGS:0567	glycolithocholate sulfate*	0.03	2.8	0.0045	0.032	8584
Oscillospiraceae sp. MGS:0375	3-carboxy-4-methyl-5-propyl-2-furanpropanoate (CMPF)	0.03	2.8	0.0045	0.032	8584
Bacteroides xylanisolvens MGS:0091	3-methyl-2-oxobutyrate	0.03	2.8	0.0045	0.032	8584
Eubacteriales sp. MGS:0600	octadecenedioate (C18:1-DC)	0.03	2.8	0.0045	0.032	8584
Eubacteriales sp. MGS:0651	sphingomyelin (d18:2/24:1, d18:1/24:2)*	0.03	2.8	0.0045	0.032	8584
[Collinsella] massiliensis MGS:1264	4-hydroxycoumarin	0.03	2.8	0.0045	0.032	8584
Erysipelatoclostridium ramosum MGS:0538	N2-acetyllysine	0.05	2.8	0.0045	0.032	3812
Eubacteriales sp. MGS:0480	carnosine	-0.03	-2.8	0.0045	0.032	8584
Hungatella hathewayi MGS:0451	2-methoxyacetaminophen glucuronide*	0.03	2.8	0.0045	0.032	8584
Veillonellales sp. MGS:1363	X - 21339	-0.03	-2.8	0.0045	0.032	8584
Eubacteriales sp. MGS:0377	X - 17325	0.03	2.8	0.0045	0.032	8584
Eubacteriales sp. MGS:0701	4-allylphenol sulfate	0.03	2.8	0.0045	0.032	8584
Eubacteriales sp. MGS:0230	docosahexaenoylcarnitine (C22:6)*	-0.03	-2.8	0.0045	0.032	8584
Eubacteriales sp. MGS:0832	pipecolate	0.03	2.8	0.0045	0.032	8584
Parvimonas micra MGS:1231	X - 12812	-0.03	-2.8	0.0045	0.032	8584
Methanobrevibacter smithii MGS:0152	S-methylcysteine	0.03	2.8	0.0045	0.032	8584
Oscillospiraceae sp. MGS:0343	X - 17335	0.03	2.8	0.0045	0.032	8584
Eubacteriales sp. MGS:0316	tetrahydrocortisol glucuronide	-0.03	-2.8	0.0045	0.032	8584
Coprococcus sp. OM04-5BH MGS:1028	N-methylproline	0.03	2.8	0.0045	0.032	8584
Roseburia intestinalis MGS:0078	3-acetylphenol sulfate	0.03	2.8	0.0045	0.032	8584
Eubacteriales sp. MGS:0453	bilirubin (E,E)*	0.03	2.8	0.0045	0.032	8584
[Clostridium] innocuum MGS:0365	X - 12411	-0.03	-2.8	0.0045	0.032	8584
Actinomycetaceae sp. MGS:1068	choline	-0.03	-2.8	0.0045	0.032	8584
Clostridium sp. MGS:1174	X - 24736	-0.03	-2.8	0.0045	0.032	8584
Alistipes timonensis MGS:0586	quinolinate	-0.03	-2.8	0.0045	0.032	8584
Acidaminococcus intestini MGS:0407	1-stearoyl-GPC (18:0)	-0.03	-2.8	0.0045	0.032	8584
Streptococcus anginosus MGS:0680	taurolithocholate 3-sulfate	-0.03	-2.8	0.0045	0.032	8584
Eubacteriales sp. MGS:0352	sphingomyelin (d18:2/23:0, d18:1/23:1, d17:1/24:1)*	0.03	2.8	0.0045	0.032	8584
Adlercreutzia equolifaciens subsp. celatus MGS:0051	beta-sitosterol	-0.03	-2.8	0.0045	0.032	8584
Bilophila wadsworthia MGS:0049	1-palmitoleoylglycerol (16:1)*	0.03	2.8	0.0045	0.032	8584
Oscillospiraceae sp. MGS:0388	X - 21383	0.03	2.8	0.0045	0.032	8584
Eubacteriales sp. MGS:0968	hexadecenedioate (C16:1-DC)*	0.03	2.8	0.0045	0.032	8584
Clostridium phoceensis MGS:0014	docosahexaenoylcarnitine (C22:6)*	-0.03	-2.8	0.0045	0.032	8584
Oscillospiraceae sp. MGS:0849	X - 21319	-0.03	-2.8	0.0045	0.032	8584
Alloscardovia omnicolens MGS:1279	mirtazapine	0.03	2.8	0.0045	0.032	8584
Eubacteriales sp. MGS:1158	X - 12456	-0.03	-2.8	0.0045	0.032	8584
Ruminococcus sp. AM42-11 MGS:0002	pantothenate	0.03	2.8	0.0045	0.032	8584
Clostridiaceae sp. MGS:1142	ceramide (d18:2/24:1, d18:1/24:2)*	0.03	2.8	0.0045	0.032	8584
Eubacteriales sp. MGS:0524	12,13-DiHOME	-0.03	-2.8	0.0045	0.032	8584
Streptococcus oralis subsp. oralis MGS:0705	1-oleoyl-GPE (18:1)	0.03	2.8	0.0045	0.032	8584
Eubacteriales sp. MGS:0409	octadecadienedioate (C18:2-DC)*	0.03	2.8	0.0045	0.032	8584
Eubacteriales sp. MGS:0061	pentose acid*	-0.03	-2.8	0.0045	0.032	8583
Eubacteriales sp. MGS:0671	retinal	-0.03	-2.8	0.0045	0.032	8584
Eubacteriales sp. MGS:1013	glyco-beta-muricholate**	0.03	2.8	0.0045	0.032	8584
Clostridia sp. MGS:1137	gamma-glutamylphenylalanine	-0.03	-2.8	0.0045	0.032	8584
Firmicutes sp. MGS:0641	methyl-4-hydroxybenzoate sulfate	-0.03	-2.8	0.0045	0.032	8584
Lachnospira pectinoschiza MGS:0099	2,3-dihydroxy-2-methylbutyrate	-0.03	-2.8	0.0045	0.032	8584
Eubacteriales sp. MGS:0369	uridine	0.03	2.8	0.0045	0.032	8584
Eubacteriales sp. MGS:0163	X - 12306	-0.03	-2.8	0.0045	0.032	8584
Lachnoclostridium sp. An138 MGS:0395	picolinoylglycine	-0.03	-2.8	0.0045	0.032	8584
Eubacteriales sp. MGS:0699	alanine	-0.03	-2.8	0.0045	0.032	8584
Clostridiaceae sp. MGS:0471	ribitol	-0.03	-2.8	0.0045	0.032	8583
Eubacteriales sp. MGS:0427	X - 16964	-0.03	-2.8	0.0045	0.032	8584
Ruminococcus sp. MGS:0126	1-(1-enyl-stearoyl)-2-arachidonoyl-GPE (P-18:0/20:4)*	-0.03	-2.8	0.0045	0.032	8584
Bacteria sp. MGS:0483	X - 16935	0.03	2.8	0.0045	0.032	8584
Oscillibacter sp. MGS:0245	N-palmitoyl-heptadecasphingosine (d17:1/16:0)*	0.03	2.8	0.0045	0.032	8584
Firmicutes sp. MGS:0811	decadienedioic acid (C10:2-DC)**	-0.03	-2.8	0.0045	0.032	8584
Amedibacillus dolichus MGS:0798	X - 12680	-0.03	-2.8	0.0045	0.032	8584
Eubacteriales sp. MGS:0627	norcotinine	-0.03	-2.8	0.0045	0.032	8584
Eubacteriales sp. MGS:1250	dimethyl sulfone	0.03	2.8	0.0045	0.032	8584
Eubacteriales sp. MGS:1425	octanoylcarnitine (C8)	-0.03	-2.8	0.0045	0.032	8584
Clostridium sp. MGS:0075	hypoxanthine	0.03	2.8	0.0045	0.032	8584
Eubacteriales sp. MGS:0843	3-methyladipate	-0.03	-2.8	0.0045	0.032	8583
Eubacteriales sp. MGS:0916	3-hydroxy-2-methylpyridine sulfate	0.03	2.8	0.0045	0.032	8584
Atopobiaceae sp. MGS:0704	2-palmitoyl-GPC (16:0)*	-0.03	-2.8	0.0045	0.032	8584
Clostridia sp. MGS:1020	naringenin 7-glucuronide	0.03	2.8	0.0045	0.032	8584
Firmicutes sp. MGS:1014	palmitoyl sphingomyelin (d18:1/16:0)	0.03	2.8	0.0045	0.032	8584
Firmicutes sp. MGS:0526	dodecadienoate (12:2)*	0.03	2.8	0.0045	0.032	8584
Eubacteriales sp. MGS:0926	erythronate*	-0.03	-2.8	0.0045	0.032	8583
Clostridia sp. MGS:0519	4-methyl-2-oxopentanoate	-0.03	-2.8	0.0045	0.032	8584
Oscillospiraceae sp. MGS:1049	undecenoylcarnitine (C11:1)	-0.03	-2.8	0.0045	0.032	8584
Lachnospiraceae sp. MGS:0725	palmitoyl-linoleoyl-glycerol (16:0/18:2) [2]*	-0.05	-2.8	0.0045	0.032	3812
Prevotella sp. 885 MGS:0958	3,7-dimethylurate	-0.03	-2.8	0.0045	0.032	8584
Eubacteriales sp. MGS:0026	ethyl glucuronide	-0.03	-2.8	0.0045	0.032	8584
Eubacteriales sp. MGS:1078	4-hydroxyphenylacetate	-0.03	-2.8	0.0045	0.032	8584
Faecalibacterium sp. MGS:0073	linoleoyl-linoleoyl-glycerol (18:2/18:2) [1]*	-0.04	-2.8	0.0045	0.032	5703
Eubacteriales sp. MGS:0472	cytosine	0.03	2.8	0.0045	0.032	8584
Lacticaseibacillus rhamnosus MGS:1198	1-palmitoyl-2-arachidonoyl-GPC (16:0/20:4n6)	-0.03	-2.8	0.0045	0.032	8584
Fusobacterium nucleatum subsp. animalis MGS:1418	acetoacetate	0.03	2.8	0.0045	0.032	8584
Saccharomyces cerevisiae MGS:0782	10-heptadecenoate (17:1n7)	0.03	2.8	0.0045	0.032	8584
Eubacteriales sp. MGS:0026	trigonelline (N'-methylnicotinate)	0.03	2.8	0.0045	0.032	8584
Holdemanella sp. MGS:0822	deoxycholate	0.03	2.8	0.0045	0.032	8584
Eubacteriaceae sp. MGS:1430	1-arachidonoyl-GPE (20:4n6)*	0.03	2.8	0.0045	0.032	8584
Clostridium sp. MGS:0050	6-hydroxyindole sulfate	-0.03	-2.8	0.0045	0.032	8584
Clostridia sp. MGS:1148	azelate (C9-DC)	0.03	2.8	0.0045	0.032	8584
Eubacteriales sp. MGS:1326	X - 21740	-0.03	-2.8	0.0045	0.032	8584
Pseudoruminococcus massiliensis MGS:0346	nisinate (24:6n3)	-0.03	-2.8	0.0045	0.032	8584
Eubacteriales sp. MGS:0594	X - 24411	-0.04	-2.8	0.0045	0.032	4772
Collinsella phocaeensis MGS:1340	nicotinamide riboside	0.03	2.8	0.0045	0.032	8584
Eubacteriales sp. MGS:0427	serine	0.03	2.8	0.0045	0.032	8584
Eggerthellaceae sp. MGS:0804	Urolithin B glucuronide	-0.05	-2.8	0.0045	0.032	3812
Firmicutes sp. MGS:0923	X - 24949	0.03	2.8	0.0045	0.032	8584
Eubacteriales sp. MGS:0311	ornithine	-0.03	-2.8	0.0045	0.032	8584
Eubacteriales sp. MGS:0794	azelate (C9-DC)	0.03	2.8	0.0045	0.032	8584
Clostridium sp. AF34-13 MGS:0173	2-methylbutyrylcarnitine (C5)	-0.05	-2.8	0.0045	0.032	2881
Eubacteriales sp. MGS:0093	4-hydroxyhippurate	0.03	2.8	0.0045	0.032	8584
Eubacteriales sp. MGS:0080	arabonate/xylonate	0.03	2.8	0.0045	0.032	8583
Parolsenella catena MGS:0499	sphingosine	0.03	2.8	0.0045	0.032	8584
Eubacteriales sp. MGS:1086	N-palmitoyl-sphingadienine (d18:2/16:0)*	-0.03	-2.8	0.0045	0.032	8584
Eubacteriales sp. MGS:0264	2-acetamidophenol sulfate	0.03	2.8	0.0045	0.032	8584
Eubacteriales sp. MGS:0234	2'-deoxyuridine	0.03	2.8	0.0045	0.032	8584
Anaerobutyricum hallii MGS:0112	gamma-glutamylhistidine	-0.03	-2.8	0.0045	0.032	8584
Streptococcus salivarius MGS:0071	X - 25279	-0.03	-2.8	0.0045	0.032	8584
Eubacteriales sp. MGS:1303	X - 24795	-0.03	-2.8	0.0045	0.032	8584
Eubacteriales sp. MGS:1030	levulinoylcarnitine	-0.03	-2.8	0.0045	0.032	8584
Coprobacillus sp. MGS:0022	2-hydroxyoctanoate	0.03	2.8	0.0045	0.032	8584
Eubacteriales sp. MGS:0593	trans-3,4-methyleneheptanoate	-0.03	-2.8	0.0045	0.032	8584
Romboutsia sp. MGS:0558	formiminoglutamate	0.03	2.8	0.0045	0.032	8584
Eubacteriales sp. MGS:0100	eicosenoate (20:1)	-0.03	-2.8	0.0045	0.032	8584
Enteroscipio rubneri MGS:0722	tiglylcarnitine (C5:1-DC)	-0.03	-2.8	0.0045	0.032	8584
Eubacteriales sp. MGS:0688	1-linoleoylglycerol (18:2)	-0.03	-2.8	0.0045	0.032	8584
Eubacteriales sp. MGS:0289	choline	-0.03	-2.8	0.0045	0.032	8584
Eubacteriales sp. MGS:0260	X - 12543	-0.05	-2.8	0.0045	0.032	3812
Lactiplantibacillus plantarum subsp. plantarum MGS:0597	5-acetylamino-6-formylamino-3-methyluracil	-0.03	-2.8	0.0045	0.032	8583
Oscillospiraceae sp. MGS:0142	losartan	0.03	2.8	0.0045	0.032	8584
Eubacteriales sp. MGS:0917	N-methylproline	-0.03	-2.8	0.0045	0.032	8584
Eubacteriales sp. MGS:0851	alpha-CMBHC glucuronide	0.04	2.8	0.0045	0.032	4772
Erysipelatoclostridium sp. MGS:0313	docosatrienoate (22:3n6)*	-0.03	-2.8	0.0045	0.032	8584
Eubacteriales sp. MGS:1131	X - 11880	-0.03	-2.8	0.0045	0.032	8584
Clostridium sp. SN20 MGS:0603	zolpidem	0.03	2.8	0.0045	0.032	8584
Eubacteriales sp. MGS:0814	X - 17357	-0.03	-2.8	0.0045	0.032	8584
Haemophilus parainfluenzae MGS:0181	alpha-tocopherol	-0.03	-2.8	0.0045	0.032	8584
Eubacteriales sp. MGS:0405	2-aminoadipate	-0.03	-2.8	0.0045	0.032	8584
Eubacteriales sp. MGS:0792	glycodeoxycholate	0.03	2.8	0.0045	0.032	8584
Eubacteriales sp. MGS:0291	1-methylhistidine	-0.03	-2.8	0.0045	0.032	8584
Eggerthellales sp. MGS:0122	X - 25523	-0.03	-2.8	0.0045	0.032	8584
Eubacteriales sp. MGS:0267	adipoylcarnitine (C6-DC)	-0.03	-2.8	0.0045	0.032	8584
Firmicutes sp. MGS:1007	X - 24531	0.05	2.8	0.0045	0.032	3812
Eubacteriales sp. MGS:0536	ribitol	-0.03	-2.8	0.0045	0.032	8583
Clostridia sp. MGS:0623	bilirubin degradation product, C17H20N2O5 (2)**	-0.03	-2.8	0.0045	0.032	8584
Anaerotruncus colihominis MGS:0307	10-undecenoate (11:1n1)	-0.03	-2.8	0.0045	0.032	8584
Lactococcus cremoris subsp. tructae MGS:0583	5alpha-androstan-3beta,17beta-diol monosulfate (2)	-0.03	-2.8	0.0045	0.032	8584
Eubacteriales sp. MGS:0644	X - 13507	0.03	2.8	0.0045	0.032	8584
Clostridia sp. MGS:0470	guanidinosuccinate	0.04	2.8	0.0045	0.032	4772
Massilimicrobiota timonensis MGS:0825	X - 12456	-0.03	-2.8	0.0045	0.032	8584
Ruminococcus sp. AF17-22AC MGS:0208	glycerophosphorylcholine (GPC)	-0.03	-2.8	0.0045	0.032	8584
Eubacteriales sp. MGS:0149	quinolinate	-0.03	-2.8	0.0045	0.032	8584
Actinomycetaceae sp. MGS:1068	1-palmitoyl-2-arachidonoyl-GPE (16:0/20:4)*	-0.03	-2.8	0.0045	0.032	8584
Eubacteriales sp. MGS:0328	N-palmitoyl-sphinganine (d18:0/16:0)	-0.03	-2.8	0.0045	0.032	8584
Firmicutes sp. MGS:0397	1H-indole-7-acetic acid	0.05	2.8	0.0045	0.032	3812
Erysipelotrichales sp. MGS:0303	eicosanedioate (C20-DC)	0.03	2.8	0.0045	0.032	8584
Clostridia sp. MGS:1020	11beta-hydroxyetiocholanolone glucuronide*	0.03	2.8	0.0045	0.032	8584
Intestinimonas massiliensis MGS:1304	gamma-glutamylglutamate	-0.03	-2.8	0.0045	0.032	8584
Eubacteriales sp. MGS:0568	ascorbic acid 3-sulfate*	-0.03	-2.8	0.0045	0.032	8583
Lachnospiraceae sp. MGS:0629	17alpha-hydroxypregnenolone 3-sulfate	-0.03	-2.8	0.0045	0.032	8584
Eubacteriales sp. MGS:1158	carotene diol (3)	-0.03	-2.8	0.0045	0.032	8584
Clostridium sp. AF23-8 MGS:0166	X - 24411	-0.04	-2.8	0.0045	0.032	4772
Slackia isoflavoniconvertens MGS:0160	glycodeoxycholate 3-sulfate	0.03	2.8	0.0045	0.032	8584
Eubacteriales sp. MGS:0342	N-acetylphenylalanine	-0.03	-2.8	0.0045	0.032	8584
Bacteroides nordii MGS:0290	branched-chain, straight-chain, or cyclopropyl 10:1 fatty acid (1)*	0.03	2.8	0.0045	0.032	8584
Eubacteriales sp. MGS:0786	X - 12851	0.03	2.8	0.0045	0.032	8584
Oscillospiraceae sp. MGS:0343	X - 12689	0.03	2.8	0.0045	0.032	6693
Lachnospiraceae sp. MGS:0629	X - 12026	0.03	2.8	0.0045	0.032	8584
Eubacteriales sp. MGS:0144	docosapentaenoylcarnitine (C22:5n3)*	-0.03	-2.8	0.0045	0.032	8584
Clostridium sp. OM07-9AC MGS:0448	N,N-dimethyl-5-aminovalerate	0.03	2.8	0.0045	0.032	6693
Eubacteriales sp. MGS:0473	caprylate (8:0)	-0.03	-2.8	0.0045	0.032	8584
Eubacteriales sp. MGS:0472	glycine conjugate of C10H12O2*	-0.03	-2.8	0.0045	0.032	8584
Bacteria sp. MGS:0459	O-acetylhomoserine	-0.04	-2.8	0.0045	0.032	4772
Clostridia sp. MGS:1108	oleoyl-arachidonoyl-glycerol (18:1/20:4) [2]*	-0.03	-2.8	0.0045	0.032	8584
Clostridia sp. MGS:1058	X - 23782	0.03	2.8	0.0045	0.032	8584
Longicatena caecimuris MGS:0571	N,O-didesmethylvenlafaxine glucuronide	0.03	2.8	0.0045	0.032	8584
Eubacteriales sp. MGS:0843	X - 17654	0.03	2.8	0.0045	0.032	8584
Olsenella provencensis MGS:0979	X - 17301	0.03	2.8	0.0045	0.032	6693
Eubacteriales sp. MGS:0536	dihydroferulate	-0.03	-2.8	0.0045	0.032	8584
Oscillospiraceae sp. MGS:0223	octanoylcarnitine (C8)	0.03	2.8	0.0045	0.032	8584
Oscillospiraceae sp. MGS:0437	dimethyl sulfone	0.03	2.8	0.0045	0.032	8584
Eubacteriales sp. MGS:0421	X - 12740	-0.03	-2.8	0.0045	0.032	8584
Firmicutes sp. MGS:1075	2'-O-methylcytidine	0.03	2.8	0.0045	0.032	8584
Erysipelatoclostridium sp. MGS:0313	lanthionine	0.03	2.8	0.0045	0.032	8584
Lachnospiraceae sp. MGS:0748	1-palmitoyl-2-oleoyl-GPE (16:0/18:1)	-0.03	-2.8	0.0045	0.032	8584
Eubacteriales sp. MGS:0536	X - 17367	-0.03	-2.8	0.0045	0.032	8584
Faecalitalea cylindroides MGS:0523	X - 26119	0.07	2.8	0.0045	0.032	1891
Intestinimonas butyriciproducens MGS:0187	laurylcarnitine (C12)	0.03	2.8	0.0045	0.032	8584
Clostridia sp. MGS:0508	3-methyl-2-oxovalerate	-0.03	-2.8	0.0045	0.032	8584
Eubacteriales sp. MGS:0602	S-methylcysteine	0.03	2.8	0.0045	0.032	8584
Lachnospiraceae sp. MGS:0414	sphingomyelin (d18:1/20:0, d16:1/22:0)*	0.03	2.8	0.0045	0.032	8584
Eubacteriales sp. MGS:0316	palmitoylcholine	0.03	2.8	0.0045	0.032	8584
Desulfovibrio desulfuricans MGS:0904	3-methoxycatechol sulfate (2)	-0.03	-2.8	0.0045	0.032	8584
Eubacteriales sp. MGS:0813	5alpha-androstan-3beta,17beta-diol disulfate	-0.03	-2.8	0.0045	0.032	8584
Eubacteriales sp. MGS:0254	nisinate (24:6n3)	0.03	2.8	0.0045	0.032	8584
Eubacteriales sp. MGS:1377	1-lignoceroyl-GPC (24:0)	0.03	2.8	0.0045	0.032	8584
Eubacteriales sp. MGS:0447	2-aminophenol sulfate	0.03	2.8	0.0045	0.032	8584
Lactobacillus crispatus MGS:1409	cholate	0.03	2.8	0.0045	0.032	8584
Eubacteriales sp. MGS:0390	4-ethylcatechol sulfate	0.03	2.8	0.0045	0.032	8584
Eubacteriales sp. MGS:1439	X - 17323	-0.03	-2.8	0.0045	0.032	8584
Klebsiella aerogenes MGS:1442	retinol (Vitamin A)	-0.03	-2.8	0.0045	0.032	8584
Oscillospiraceae sp. MGS:0739	3-hydroxydecanoate	-0.03	-2.8	0.0045	0.032	8584
Parabacteroides sp. MGS:1649	ursodeoxycholate	-0.03	-2.8	0.0045	0.032	8584
Firmicutes sp. MGS:0596	pentose acid*	0.03	2.8	0.0045	0.032	8583
Eubacteriales sp. MGS:1006	hydroxy-CMPF*	0.03	2.8	0.0045	0.032	8584
Oscillibacter sp. MGS:0372	ursodeoxycholate	0.03	2.8	0.0045	0.032	8584
Clostridia sp. MGS:0815	ribitol	-0.03	-2.8	0.0045	0.032	8583
Eubacteriales sp. MGS:1305	lactosyl-N-behenoyl-sphingosine (d18:1/22:0)*	-0.03	-2.8	0.0045	0.032	8584
Desulfovibrionales sp. MGS:0727	X - 12456	0.03	2.8	0.0045	0.032	8584
Pseudomonas fragi MGS:1924	pipecolate	0.03	2.8	0.0045	0.032	8584
Oscillospiraceae sp. MGS:0806	5,6-dihydrouridine	-0.03	-2.8	0.0045	0.032	8584
Eubacteriales sp. MGS:0145	octadecadienedioate (C18:2-DC)*	-0.03	-2.8	0.0045	0.032	8584
Scardovia wiggsiae MGS:1737	16-hydroxypalmitate	0.03	2.8	0.0045	0.032	8584
Clostridia sp. MGS:0435	oleoyl-arachidonoyl-glycerol (18:1/20:4) [1]*	-0.05	-2.8	0.0045	0.032	3812
Eubacteriales sp. MGS:0342	4-methylhexanoylglutamine	-0.03	-2.8	0.0045	0.032	8584
Clostridia sp. MGS:0728	glycerate	0.03	2.8	0.0045	0.032	8583
Dielma fastidiosa MGS:0400	X - 17654	-0.03	-2.8	0.0045	0.032	8584
Faecalibacterium prausnitzii MGS:0010	X - 11852	0.03	2.8	0.0045	0.032	8584
Lachnospiraceae sp. MGS:0172	4-vinylcatechol sulfate	-0.03	-2.8	0.0045	0.032	8584
Eubacteriales sp. MGS:0405	3-methylcrotonylglycine	0.05	2.8	0.0045	0.032	3812
Odoribacter splanchnicus MGS:0041	3-hydroxyadipate	0.03	2.8	0.0045	0.032	8583
Eubacteriales sp. MGS:0600	butyrylglycine	0.03	2.8	0.0045	0.032	6693
Streptococcus gordonii MGS:0713	dodecadienoate (12:2)*	-0.03	-2.8	0.0045	0.032	8584
Eubacteriales sp. MGS:0578	leucine	-0.03	-2.8	0.0045	0.032	8584
Firmicutes sp. MGS:0501	beta-hydroxyisovalerate	-0.03	-2.8	0.0045	0.032	8584
Peptoniphilus harei MGS:1800	X - 17654	-0.03	-2.8	0.0045	0.032	8584
Bacteroides uniformis MGS:0007	ribonate	-0.03	-2.8	0.0045	0.032	8583
Lachnospiraceae sp. MGS:0217	4-hydroxyglutamate	-0.03	-2.8	0.0045	0.032	8584
Clostridia sp. MGS:1039	malonylcarnitine	-0.03	-2.8	0.0045	0.032	8584
Oscillospiraceae sp. MGS:0375	dihydrocaffeate sulfate (2)	0.03	2.8	0.0045	0.032	8583
Eubacteriales sp. MGS:0211	X - 11308	0.03	2.8	0.0045	0.032	8584
Olsenella sp. GAM18 MGS:0319	methyl indole-3-acetate	0.03	2.8	0.0045	0.032	8584
Firmicutes sp. MGS:0948	3-hydroxy-2-methylpyridine sulfate	0.03	2.8	0.0045	0.032	8584
Butyrivibrio crossotus MGS:0413	gamma-glutamylisoleucine*	-0.03	-2.8	0.0045	0.032	8584
Clostridia sp. MGS:0463	1-cerotoyl-GPC (26:0)*	0.03	2.8	0.0045	0.032	8584
Eubacteriales sp. MGS:0348	N,N-dimethyl-5-aminovalerate	0.03	2.8	0.0045	0.032	6693
Parolsenella catena MGS:0499	X - 17325	0.03	2.8	0.0045	0.032	8584
Eubacteriales sp. MGS:1136	X - 24736	0.03	2.8	0.0045	0.032	8584
Streptococcus oralis subsp. oralis MGS:0705	nisinate (24:6n3)	0.03	2.8	0.0045	0.032	8584
Eubacteriales sp. MGS:1226	2-hydroxyacetaminophen sulfate*	0.03	2.8	0.0045	0.032	8584
Eubacteriales sp. MGS:1077	phenol sulfate	-0.03	-2.8	0.0045	0.032	8584
Clostridium disporicum MGS:0753	glycohyocholate	0.03	2.8	0.0045	0.032	8584
Eubacteriales sp. MGS:0215	X - 26119	0.07	2.8	0.0045	0.032	1891
Enorma massiliensis MGS:0928	homoarginine	-0.03	-2.8	0.0045	0.032	8584
Veillonella parvula MGS:0220	2,3-dihydroxyisovalerate	0.03	2.8	0.0045	0.032	8583
Eubacteriales sp. MGS:0092	2'-O-methyluridine	0.03	2.8	0.0045	0.032	8584
Clostridia sp. MGS:0011	hydroxy-N6,N6,N6-trimethyllysine*	0.03	2.8	0.0045	0.032	8584
Eubacteriales sp. MGS:1088	nisinate (24:6n3)	-0.03	-2.8	0.0045	0.032	8584
Eubacteriales sp. MGS:0128	5alpha-pregnan-3beta,20alpha-diol monosulfate (2)	-0.03	-2.8	0.0045	0.032	8584
Clostridium phoceensis MGS:0014	malate	-0.03	-2.8	0.0045	0.032	8584
Bacteroidales sp. MGS:1070	X - 18913	-0.03	-2.8	0.0045	0.032	8584
Eubacteriales sp. MGS:1379	theanine	0.03	2.8	0.0045	0.032	8584
Clostridia sp. MGS:0661	N-delta-acetylornithine	0.03	2.8	0.0045	0.032	8584
Eubacteriales sp. MGS:0647	glycochenodeoxycholate glucuronide (1)	-0.03	-2.8	0.0045	0.032	8584
Eubacteriales sp. MGS:0184	methionine sulfone	0.03	2.8	0.0045	0.032	8584
Coprococcus sp. OM04-5BH MGS:1028	glutamate	-0.03	-2.8	0.0045	0.032	8584
Lactobacillus acidophilus MGS:0672	O-acetylhomoserine	0.04	2.8	0.0045	0.032	4772
Eubacteriales sp. MGS:1006	X - 12026	0.03	2.8	0.0045	0.032	8584
Clostridia sp. MGS:0401	N-palmitoyl-sphingosine (d18:1/16:0)	-0.03	-2.8	0.0045	0.032	8584
Oscillospiraceae sp. MGS:0255	X - 21286	-0.03	-2.8	0.0045	0.032	8584
Firmicutes sp. MGS:0398	5,6-dihydrouridine	-0.03	-2.8	0.0045	0.032	8584
Eubacteriales sp. MGS:0664	4-methylcatechol sulfate	0.03	2.8	0.0045	0.032	8584
Eubacteriales sp. MGS:0183	X - 12007	-0.03	-2.8	0.0045	0.032	8584
Eubacteriales sp. MGS:0897	X - 22509	0.03	2.8	0.0045	0.032	8584
Oscillospiraceae sp. MGS:0739	linoleoyl-linoleoyl-glycerol (18:2/18:2) [1]*	-0.04	-2.8	0.0045	0.032	5703
Mediterraneibacter glycyrrhizinilyticus MGS:0314	X - 12193	-0.03	-2.8	0.0045	0.032	8584
Burkholderiales sp. MGS:1383	3-hydroxyquinine	0.03	2.8	0.0045	0.032	8584
Eubacteriales sp. MGS:0496	1-palmitoyl-2-arachidonoyl-GPI (16:0/20:4)*	-0.03	-2.8	0.0045	0.032	8584
Enterobacter kobei MGS:1532	5alpha-androstan-3alpha,17beta-diol monosulfate (2)	-0.03	-2.8	0.0045	0.032	8584
Clostridia sp. MGS:0756	X - 12680	0.03	2.8	0.0045	0.032	8584
Bacteria sp. MGS:0839	sulfate*	-0.03	-2.8	0.0045	0.032	8584
Faecalibacterium prausnitzii MGS:0378	gulonate*	-0.03	-2.8	0.0045	0.032	8583
Eubacteriales sp. MGS:0232	carnitine	-0.03	-2.8	0.0045	0.032	8583
Eubacteriales sp. MGS:1103	1-dihomo-linolenylglycerol (20:3)	0.03	2.8	0.0045	0.032	8584
Eubacteriales sp. MGS:0192	piperine	-0.03	-2.8	0.0045	0.032	8584
Erysipelatoclostridium ramosum MGS:0538	(16 or 17)-methylstearate (a19:0 or i19:0)	0.03	2.8	0.0045	0.032	8584
Bacteria sp. MGS:0638	X - 12839	-0.03	-2.8	0.0045	0.032	8584
Clostridium sp. D5 MGS:1234	4-hydroxyphenylacetylglutamine	0.03	2.8	0.0045	0.032	8584
Oscillospiraceae sp. MGS:0060	alpha-CMBHC glucuronide	0.04	2.8	0.0045	0.032	4772
Eubacteriales sp. MGS:0211	hypotaurine	0.03	2.8	0.0045	0.032	8583
Clostridiaceae sp. MGS:0491	X - 15245	0.03	2.8	0.0045	0.032	8584
Lactobacillus delbrueckii subsp. bulgaricus MGS:0465	N-acetylglycine	0.03	2.8	0.0045	0.032	8584
Collinsella intestinalis MGS:0802	benzoylcarnitine*	-0.04	-2.8	0.0045	0.032	5703
Oscillospiraceae sp. MGS:0612	hexadecasphingosine (d16:1)*	-0.03	-2.8	0.0045	0.032	8584
Eubacteriales sp. MGS:0113	beta-citrylglutamate	-0.03	-2.8	0.0045	0.032	8584
Oscillospiraceae sp. MGS:0437	threonine	0.03	2.8	0.0045	0.032	8584
Eubacterium sp. AF16-48 MGS:0219	pro-hydroxy-pro	0.03	2.8	0.0045	0.032	8584
Eubacteriales sp. MGS:1269	cystine	-0.03	-2.8	0.0045	0.032	8584
Enterocloster citroniae MGS:0285	X - 17010	0.03	2.8	0.0045	0.032	8584
Eubacteriales sp. MGS:0145	4-hydroxy-2-oxoglutaric acid	-0.03	-2.8	0.0045	0.032	8583
Bacteria sp. MGS:0483	beta-citrylglutamate	-0.03	-2.8	0.0045	0.032	8584
Eubacteriales sp. MGS:0604	imidazole propionate	-0.03	-2.8	0.0045	0.032	8584
Clostridia sp. MGS:0787	glutamine	0.03	2.8	0.0045	0.032	8584
Eubacteriales sp. MGS:0386	1-(1-enyl-palmitoyl)-2-arachidonoyl-GPC (P-16:0/20:4)*	-0.03	-2.8	0.0045	0.032	8584
Lachnospiraceae sp. MGS:1190	myristoleoylcarnitine (C14:1)*	0.03	2.8	0.0045	0.032	8584
Oscillospiraceae sp. MGS:1049	Fibrinopeptide A*	-0.03	-2.8	0.0045	0.032	8584
Clostridia sp. MGS:0515	propionylcarnitine (C3)	0.03	2.8	0.0045	0.032	8584
Eubacteriales sp. MGS:0128	X - 12680	-0.03	-2.8	0.0045	0.032	8584
Bacteria sp. MGS:0801	1-ribosyl-imidazoleacetate*	-0.03	-2.8	0.0045	0.032	8584
[Clostridium] spiroforme MGS:0259	caprylate (8:0)	0.03	2.8	0.0045	0.032	8584
Eubacteriales sp. MGS:0408	X - 21312	-0.03	-2.8	0.0045	0.032	8584
Lawsonella clevelandensis MGS:1899	phenylacetate	0.03	2.8	0.0045	0.032	8584
Clostridia sp. MGS:0861	alpha-ketoglutarate	-0.03	-2.8	0.0045	0.032	8583
Lachnospiraceae sp. MGS:0018	gamma-glutamylalanine	0.03	2.8	0.0045	0.032	8584
Oscillospiraceae sp. MGS:1287	2-aminobutyrate	0.03	2.8	0.0045	0.032	8584
Fusicatenibacter saccharivorans MGS:0004	X - 21319	0.03	2.8	0.0045	0.032	8584
Eubacteriales sp. MGS:0103	bilirubin (E,E)*	0.03	2.8	0.0045	0.032	8584
Eubacteriales sp. MGS:0584	sphingadienine	-0.03	-2.8	0.0045	0.032	8584
Eubacteriales sp. MGS:0197	oleate/vaccenate (18:1)	-0.03	-2.8	0.0045	0.032	8584
Bifidobacterium longum subsp. longum MGS:0038	theophylline	0.03	2.8	0.0045	0.032	8584
Eubacteriales sp. MGS:0263	isovalerylglycine	0.03	2.8	0.0045	0.032	8584
Firmicutes sp. MGS:1007	cholesterol sulfate	0.04	2.8	0.0045	0.032	5703
Clostridia sp. MGS:0931	methylsuccinate	0.03	2.8	0.0045	0.032	8583
Eubacteriales sp. MGS:0829	2-hydroxydecanoate	0.03	2.8	0.0045	0.032	8584
Enterobacter roggenkampii MGS:1434	gamma-CEHC	0.03	2.8	0.0045	0.032	8584
Clostridia sp. MGS:0996	ascorbic acid 2-sulfate	0.03	2.8	0.0045	0.032	8583
Oscillospiraceae sp. MGS:0142	solanidine	0.03	2.8	0.0045	0.032	8584
Lachnospiraceae sp. MGS:0903	decadienedioic acid (C10:2-DC)**	-0.03	-2.8	0.0045	0.032	8584
Bacteroidales sp. MGS:1061	phenol sulfate	-0.03	-2.8	0.0045	0.032	8584
Bacteroides cellulosilyticus MGS:0108	X - 11381	-0.03	-2.8	0.0045	0.032	8584
Eubacteriales sp. MGS:0707	phenol glucuronide	-0.03	-2.8	0.0045	0.032	8584
Eubacteriales sp. MGS:0568	1-arachidonoyl-GPE (20:4n6)*	-0.03	-2.8	0.0045	0.032	8584
Oscillospiraceae sp. MGS:0412	thymol sulfate	0.03	2.8	0.0045	0.032	8584
[Ruminococcus] torques MGS:0088	adenine	0.05	2.8	0.0045	0.032	3812
Eubacteriales sp. MGS:0317	1-palmitoyl-2-arachidonoyl-GPI (16:0/20:4)*	0.03	2.8	0.0045	0.032	8584
Bacteria sp. MGS:0361	X - 21736	0.03	2.8	0.0045	0.032	8584
Erysipelotrichales sp. MGS:0303	X - 19438	-0.03	-2.8	0.0045	0.032	8584
Dorea phocaeensis MGS:0865	gamma-glutamylglutamine	-0.03	-2.8	0.0045	0.032	8584
Clostridium sp. M62/1 MGS:0354	cis-3,4-methyleneheptanoylcarnitine	0.03	2.8	0.0045	0.032	8584
Eubacteriales sp. MGS:0565	X - 23655	-0.03	-2.8	0.0045	0.032	8584
Desulfovibrio piger MGS:0240	2-methoxyhydroquinone sulfate (2)	-0.03	-2.8	0.0045	0.032	8584
Eubacteriales sp. MGS:0113	bilirubin degradation product, C16H18N2O5 (3)**	0.04	2.8	0.0045	0.032	5703
Eubacteriales sp. MGS:0807	asparagine	0.03	2.8	0.0045	0.032	8584
Eubacterium ventriosum MGS:0082	hydroxyasparagine**	0.03	2.8	0.0045	0.032	8584
Firmicutes sp. MGS:0301	1-(1-enyl-palmitoyl)-2-linoleoyl-GPC (P-16:0/18:2)*	0.03	2.8	0.0045	0.032	8584
Victivallis vadensis MGS:0689	N-acetyl-2-aminooctanoate*	-0.03	-2.8	0.0045	0.032	8584
Anaerostipes sp. MGS:0743	X - 21442	-0.03	-2.8	0.0045	0.032	8584
Eubacteriales sp. MGS:0418	X - 12096	-0.04	-2.8	0.0045	0.032	4772
Eubacteriales sp. MGS:0691	3-amino-2-piperidone	0.03	2.8	0.0045	0.032	8584
Eubacteriales sp. MGS:0450	formiminoglutamate	-0.03	-2.8	0.0045	0.032	8584
Firmicutes sp. MGS:0596	homostachydrine*	0.03	2.8	0.0045	0.032	8584
Eubacteriales sp. MGS:0144	4-chlorobenzoic acid	0.03	2.8	0.0045	0.032	8584
Eubacteriales sp. MGS:0128	feruloylquinate (4)	0.05	2.8	0.0045	0.032	3812
Rubneribacter badeniensis MGS:0869	1-linoleoyl-2-linolenoyl-GPC (18:2/18:3)*	-0.03	-2.8	0.0045	0.032	8584
Eubacteriales sp. MGS:0551	X - 25422	-0.03	-2.8	0.0045	0.032	8584
Clostridia sp. MGS:0011	X - 11632	0.03	2.8	0.0045	0.032	8584
Clostridia sp. MGS:1356	X - 24757	-0.03	-2.8	0.0045	0.032	8584
Methanomassiliicoccales sp. MGS:1485	carboxyethyl-GABA	0.03	2.8	0.0045	0.032	8584
Eubacteriales sp. MGS:0263	palmitoleate (16:1n7)	-0.03	-2.8	0.0045	0.032	8584
Eubacteriales sp. MGS:0613	pregnenediol disulfate (C21H34O8S2)*	-0.03	-2.8	0.0045	0.032	8584
Lachnospiraceae sp. MGS:0598	lactosyl-N-palmitoyl-sphingosine (d18:1/16:0)	0.03	2.8	0.0045	0.032	8584
Clostridia sp. MGS:1128	1-methylxanthine	-0.03	-2.8	0.0045	0.032	8584
Eubacteriales sp. MGS:0699	5-hydroxymethyl-2-furoylcarnitine*	0.03	2.8	0.0045	0.032	8584
Roseburia faecis MGS:0058	N-acetylhistidine	-0.03	-2.8	0.0045	0.032	8584
Ruminococcus sp. AF21-42 MGS:0111	choline phosphate	0.03	2.8	0.0045	0.032	8584
Oscillibacter sp. MGS:0372	sphingomyelin (d18:1/22:2, d18:2/22:1, d16:1/24:2)*	-0.03	-2.8	0.0045	0.032	8584
Clostridium sp. OM07-9AC MGS:0448	xanthurenate	-0.03	-2.8	0.0045	0.032	8584
Acidaminococcus intestini MGS:0407	X - 11483	-0.03	-2.8	0.0045	0.032	8584
Bacteroides stercoris MGS:0167	hydroxycotinine	0.03	2.8	0.0045	0.032	8584
Eubacteriales sp. MGS:0858	caproate (6:0)	0.03	2.8	0.0045	0.032	8584
Eubacteriales sp. MGS:0509	4-hydroxycoumarin	0.03	2.8	0.0045	0.032	8584
Pseudoflavonifractor sp. MGS:0844	sphingomyelin (d18:1/22:1, d18:2/22:0, d16:1/24:1)*	0.03	2.8	0.0045	0.032	8584
Eubacteriales sp. MGS:0829	branched-chain, straight-chain, or cyclopropyl 10:1 fatty acid (1)*	0.03	2.8	0.0045	0.032	8584
Oscillospiraceae sp. MGS:0765	beta-sitosterol	0.03	2.8	0.0045	0.032	8584
Parabacteroides distasonis MGS:0024	phenylpyruvate	-0.03	-2.8	0.0045	0.032	8584
Lachnotalea sp. AF33-28 MGS:0403	2-hydroxybutyrate/2-hydroxyisobutyrate	0.03	2.8	0.0045	0.032	8583
Clostridia sp. MGS:0508	cotinine N-oxide	-0.03	-2.8	0.0045	0.032	8584
Eubacteriales sp. MGS:0244	X - 17323	-0.03	-2.8	0.0045	0.032	8584
Bifidobacterium dentium MGS:0579	glycocholenate sulfate*	0.03	2.8	0.0045	0.032	8584
Lachnospiraceae sp. MGS:1113	hyocholate	0.03	2.8	0.0045	0.032	8584
Eubacteriales sp. MGS:0386	X - 21310	0.03	2.8	0.0045	0.032	8584
Eubacteriales sp. MGS:0296	5alpha-androstan-3alpha,17beta-diol monosulfate (2)	-0.03	-2.8	0.0045	0.032	8584
Oscillibacter sp. MGS:0245	glycerol	-0.03	-2.8	0.0045	0.032	8584
[Clostridium] spiroforme MGS:0259	choline	0.03	2.8	0.0045	0.032	8584
Eubacteriales sp. MGS:0477	alpha-hydroxycaproate	-0.05	-2.8	0.0045	0.032	3812
Faecalibacterium sp. OF04-11AC MGS:0070	adrenate (22:4n6)	-0.03	-2.8	0.0045	0.032	8584
Clostridia sp. MGS:0368	methylsuccinate	0.03	2.8	0.0045	0.032	8583
Eubacteriales sp. MGS:0151	thioproline	-0.03	-2.8	0.0045	0.032	8584
Clostridia sp. MGS:1057	5alpha-androstan-3alpha,17alpha-diol monosulfate	0.03	2.8	0.0045	0.032	8584
Eubacteriales sp. MGS:0441	imidazole propionate	-0.03	-2.8	0.0045	0.032	8584
Anaerostipes hadrus MGS:0124	5,6-dihydrothymine	0.03	2.8	0.0045	0.032	8584
Gemmiger formicilis MGS:0027	cetirizine	-0.03	-2.8	0.0045	0.032	8584
Firmicutes sp. MGS:1048	N-methylproline	0.03	2.8	0.0045	0.032	8584
Eubacteriales sp. MGS:0604	cis-3,4-methyleneheptanoylglycine	-0.03	-2.8	0.0045	0.032	8584
Eubacteriales sp. MGS:0291	X - 19183	0.03	2.8	0.0045	0.032	8584
Eubacteriales sp. MGS:0945	(2,4 or 2,5)-dimethylphenol sulfate	0.03	2.8	0.0045	0.032	8584
Sellimonas intestinalis MGS:0417	3-hydroxyadipate	0.03	2.8	0.0045	0.032	8583
Eubacteriales sp. MGS:0045	beta-sitosterol	-0.03	-2.8	0.0045	0.032	8584
Oscillospiraceae sp. MGS:0925	2-aminophenol sulfate	0.03	2.8	0.0045	0.032	8584
Lachnospiraceae sp. MGS:0127	formiminoglutamate	-0.03	-2.8	0.0045	0.032	8584
Eubacteriales sp. MGS:0221	hexadecadienoate (16:2n6)	0.03	2.8	0.0045	0.032	8584
Eubacteriales sp. MGS:0434	X - 11372	0.03	2.8	0.0045	0.032	8584
Eubacteriales sp. MGS:0637	palmitoyl sphingomyelin (d18:1/16:0)	0.03	2.8	0.0045	0.032	8584
Tyzzerella nexilis MGS:0574	ximenoylcarnitine (C26:1)*	0.03	2.8	0.0045	0.032	8584
Lachnospiraceae sp. MGS:0393	N-acetylvaline	0.03	2.8	0.0045	0.032	8584
Eubacteriales sp. MGS:0434	13-HODE + 9-HODE	-0.03	-2.8	0.0045	0.032	8584
Eubacterium sp. AF16-48 MGS:0219	1-(1-enyl-stearoyl)-2-linoleoyl-GPE (P-18:0/18:2)*	0.03	2.8	0.0045	0.032	8584
Lachnospiraceae sp. MGS:0598	beta-alanine	-0.03	-2.8	0.0045	0.032	8584
Eubacteriales sp. MGS:0609	X - 16397	-0.03	-2.8	0.0045	0.032	8584
Clostridia sp. MGS:1053	imidazole propionate	-0.03	-2.8	0.0045	0.032	8584
Clostridia sp. MGS:0401	guanidinosuccinate	0.04	2.8	0.0045	0.032	4772
Oscillospiraceae sp. MGS:0142	sphingomyelin (d18:2/16:0, d18:1/16:1)*	0.03	2.8	0.0045	0.032	8584
Clostridia sp. MGS:0815	isobutyrylglycine	0.03	2.8	0.0045	0.032	8584
Subdoligranulum sp. APC924/74 MGS:0015	arachidonoylcholine	0.03	2.8	0.0045	0.032	8584
Oscillospiraceae sp. MGS:0134	3-hydroxyoctanoate	-0.03	-2.8	0.0045	0.032	8584
Eubacteriales sp. MGS:0158	oleoyl-linoleoyl-glycerol (18:1/18:2) [2]	-0.03	-2.8	0.0045	0.032	8584
Clostridia sp. MGS:0841	X - 24531	0.05	2.8	0.0045	0.032	3812
Eubacteriales sp. MGS:0084	taurodeoxycholic acid 3-sulfate	-0.03	-2.8	0.0045	0.032	8584
Oscillospiraceae sp. MGS:0982	N-acetylglucosamine/N-acetylgalactosamine	-0.03	-2.8	0.0045	0.032	8584
Eubacteriales sp. MGS:0443	cotinine N-oxide	-0.03	-2.8	0.0045	0.032	8584
Oscillospiraceae sp. MGS:0507	tetradecadienoate (14:2)*	0.03	2.8	0.0045	0.032	8584
Eubacteriales sp. MGS:0859	deoxycholic acid glucuronide	-0.03	-2.8	0.0045	0.032	8584
Bacteria sp. MGS:0459	X - 21310	0.03	2.8	0.0045	0.032	8584
Blautia massiliensis MGS:0023	vanillic alcohol sulfate	-0.03	-2.8	0.0045	0.032	8584
Eubacteriales sp. MGS:0881	2-aminooctanoate	0.03	2.8	0.0045	0.032	8584
Eubacteriales sp. MGS:0646	nonadecanoate (19:0)	0.03	2.8	0.0045	0.032	8584
Clostridia sp. MGS:0508	isovalerylglycine	0.03	2.8	0.0045	0.032	8584
Firmicutes sp. MGS:0811	isoleucine	-0.03	-2.8	0.0045	0.032	8584
Eubacteriales sp. MGS:0472	X - 11308	-0.03	-2.8	0.0045	0.032	8584
Faecalibacterium prausnitzii MGS:0017	X - 24571	0.03	2.8	0.0045	0.032	8584
Turicibacter sanguinis MGS:0274	3,7-dimethylurate	-0.03	-2.8	0.0045	0.032	8584
Oscillospiraceae sp. MGS:1203	xanthine	-0.03	-2.8	0.0045	0.032	8583
Clostridia sp. MGS:0140	X - 22834	-0.03	-2.8	0.0045	0.032	8584
Enterocloster clostridioformis MGS:0686	N-acetyl-1-methylhistidine*	0.03	2.8	0.0045	0.032	8584
Eubacteriales sp. MGS:0234	S-allylcysteine	0.03	2.8	0.0045	0.032	8584
Eubacteriales sp. MGS:1600	2-ketocaprylate	0.03	2.8	0.0045	0.032	8584
Oscillospiraceae sp. MGS:0998	threonate	-0.03	-2.8	0.0045	0.032	8583
Parvimonas micra MGS:1231	X - 23974	-0.03	-2.8	0.0045	0.032	8584
Eubacteriales sp. MGS:0642	X - 21661	0.05	2.8	0.0045	0.032	3812
Eubacteriales sp. MGS:1078	hexanoylglycine	0.03	2.8	0.0045	0.032	8584
Mogibacterium kristiansenii MGS:0522	sphingomyelin (d18:2/23:0, d18:1/23:1, d17:1/24:1)*	-0.03	-2.8	0.0045	0.032	8584
Bacteroides uniformis MGS:0007	X - 12283	0.03	2.8	0.0045	0.032	8584
Clostridia sp. MGS:1220	2-hydroxypalmitate	0.03	2.8	0.0045	0.032	8584
Lachnoclostridium sp. An138 MGS:0395	nonadecanoate (19:0)	-0.03	-2.8	0.0045	0.032	8584
Firmicutes sp. MGS:0769	alpha-ketoglutaramate*	0.03	2.8	0.0045	0.032	8583
Bacteroides xylanisolvens MGS:0091	X - 21353	0.03	2.8	0.0045	0.032	8584
Erysipelatoclostridium sp. MGS:0313	4-acetamidophenol	-0.03	-2.8	0.0045	0.032	8584
Erysipelotrichales sp. MGS:0283	erythritol	-0.03	-2.8	0.0045	0.032	8583
Alistipes putredinis MGS:0033	X - 12456	-0.03	-2.8	0.0045	0.032	8584
Faecalitalea cylindroides MGS:0523	N-delta-acetylornithine	-0.03	-2.8	0.0045	0.032	8584
Streptococcus oralis subsp. oralis MGS:0705	N-palmitoyl-heptadecasphingosine (d17:1/16:0)*	-0.03	-2.8	0.0045	0.032	8584
Eubacteriales sp. MGS:0080	succinoyltaurine	0.03	2.8	0.0045	0.032	8583
Clostridium sp. BSD2780061688st1 H5 MGS:1296	propyl 4-hydroxybenzoate sulfate	-0.03	-2.8	0.0045	0.032	8584
Eubacteriales sp. MGS:1709	4-allylphenol sulfate	-0.03	-2.8	0.0045	0.032	8584
Eubacteriales sp. MGS:0364	azelate (C9-DC)	0.03	2.8	0.0045	0.032	8584
Lactobacillus delbrueckii subsp. bulgaricus MGS:0465	metoprolol acid metabolite*	-0.03	-2.8	0.0045	0.032	8584
Eubacteriales sp. MGS:0528	sphingomyelin (d18:1/18:1, d18:2/18:0)	-0.03	-2.8	0.0045	0.032	8584
Eubacteriales sp. MGS:0637	1-stearoyl-2-oleoyl-GPS (18:0/18:1)	-0.03	-2.8	0.0045	0.032	8584
Eubacteriales sp. MGS:1294	glutamate	-0.03	-2.8	0.0045	0.032	8584
Blautia hydrogenotrophica MGS:0430	X - 24531	-0.05	-2.8	0.0045	0.032	3812
Eubacteriales sp. MGS:1354	propionylglycine	0.03	2.8	0.0045	0.032	8584
Oscillibacter sp. MGS:0734	X - 21839	-0.03	-2.8	0.0045	0.032	8584
Oscillospiraceae sp. MGS:1278	X - 11849	-0.03	-2.8	0.0045	0.032	8584
Eubacteriales sp. MGS:0151	4-acetylphenol sulfate	0.03	2.8	0.0045	0.032	8584
Eubacteriales sp. MGS:0691	X - 18901	0.03	2.8	0.0045	0.032	8584
Eubacteriales sp. MGS:0643	carnosine	-0.03	-2.8	0.0045	0.032	8584
Clostridium sp. MGS:0605	trans-4-hydroxyproline	-0.03	-2.8	0.0045	0.032	8584
Eubacteriales sp. MGS:0820	N-acetyl-2-aminoadipate	-0.03	-2.8	0.0045	0.032	8584
Selenomonadales sp. MGS:1357	chenodeoxycholate	0.03	2.8	0.0045	0.032	8584
Oscillospiraceae sp. MGS:0998	S-adenosylhomocysteine (SAH)	-0.03	-2.8	0.0045	0.032	8584
Clostridia sp. MGS:0272	3-methoxytyramine sulfate	-0.03	-2.8	0.0045	0.032	8584
Firmicutes sp. MGS:0587	isovalerylglycine	0.03	2.8	0.0045	0.032	8584
Eubacteriales sp. MGS:0972	cinnamoylglycine	0.03	2.8	0.0045	0.032	8584
Lactobacillus delbrueckii subsp. bulgaricus MGS:0465	beta-hydroxyisovaleroylcarnitine	0.03	2.8	0.0045	0.032	8584
Firmicutes sp. MGS:1311	X - 25503	0.03	2.8	0.0045	0.032	8584
Clostridia sp. MGS:0512	2-hydroxybutyrate/2-hydroxyisobutyrate	-0.03	-2.8	0.0045	0.032	8583
Eubacteriales sp. MGS:0306	X - 17343	0.05	2.8	0.0045	0.032	3812
Eubacteriales sp. MGS:0692	palmitoyl-sphingosine-phosphoethanolamine (d18:1/16:0)	-0.03	-2.8	0.0045	0.032	8584
Veillonella dispar MGS:0227	N-palmitoyl-sphingadienine (d18:2/16:0)*	-0.03	-2.8	0.0045	0.032	8584
Eubacteriales sp. MGS:0854	3-hydroxy-3-methylglutarate	0.03	2.8	0.0045	0.032	8583
Pseudoflavonifractor sp. BSD2780061688st1 E11 MGS:1060	X - 23782	-0.03	-2.8	0.0045	0.032	8584
Eubacteriales sp. MGS:0807	N-stearoyl-sphinganine (d18:0/18:0)*	-0.03	-2.8	0.0045	0.032	8584
Agathobaculum sp. MGS:0679	3-methylglutarylcarnitine (2)	-0.03	-2.8	0.0045	0.032	8584
Firmicutes sp. MGS:0526	oleoyl-oleoyl-glycerol (18:1/18:1) [2]*	-0.05	-2.8	0.0045	0.032	3812
Eubacteriales sp. MGS:0984	aconitate [cis or trans]	-0.03	-2.8	0.0045	0.032	8584
Clostridia sp. MGS:1192	X - 12117	-0.03	-2.8	0.0045	0.032	8584
Phocaeicola coprophilus MGS:0657	behenoyl dihydrosphingomyelin (d18:0/22:0)*	0.03	2.8	0.0045	0.032	8584
Eubacteriales sp. MGS:0128	X - 23639	-0.03	-2.8	0.0045	0.032	8584
Eubacteriales sp. MGS:0518	benzoylcarnitine*	0.04	2.8	0.0045	0.032	5703
Bacteroidaceae sp. MGS:0963	xanthurenate	-0.03	-2.8	0.0045	0.032	8584
Lachnospira pectinoschiza MGS:0099	glycolithocholate sulfate*	-0.03	-2.8	0.0045	0.032	8584
Bifidobacterium angulatum MGS:0632	tigloylglycine	-0.03	-2.8	0.0045	0.032	8584
Veillonella dispar MGS:0227	Fibrinopeptide A*	0.03	2.8	0.0045	0.032	8584
Lachnospiraceae sp. MGS:0831	5-methyluridine (ribothymidine)	0.03	2.8	0.0045	0.032	8584
Eubacteriales sp. MGS:1147	6-hydroxyindole sulfate	-0.03	-2.8	0.0045	0.032	8584
Eubacteriales sp. MGS:0528	tryptophan betaine	0.03	2.8	0.0045	0.032	8584
Eubacteriales sp. MGS:0405	1-palmitoyl-2-oleoyl-GPI (16:0/18:1)*	-0.03	-2.8	0.0045	0.032	8584
Faecalibacterium sp. MGS:0732	N-methylpipecolate	-0.03	-2.8	0.0045	0.032	8584
Coprobacillus cateniformis MGS:0456	bilirubin (E,Z or Z,E)*	-0.03	-2.8	0.0045	0.032	8584
Lactobacillus delbrueckii subsp. bulgaricus MGS:0465	Fibrinopeptide A, des-ala(1)*	0.03	2.8	0.0045	0.032	8584
Blautia hydrogenotrophica MGS:0430	sphingomyelin (d18:1/20:0, d16:1/22:0)*	0.03	2.8	0.0045	0.032	8584
Eggerthellales sp. MGS:0177	4-vinylcatechol sulfate	0.03	2.8	0.0045	0.032	8584
Oscillospiraceae sp. MGS:0616	X - 24556	0.05	2.8	0.0045	0.032	3812
Oscillospiraceae sp. MGS:0437	flavin adenine dinucleotide (FAD)	-0.03	-2.8	0.0045	0.032	8584
Clostridia sp. MGS:1137	1-carboxyethyltyrosine	-0.03	-2.8	0.0045	0.032	8584
Clostridia sp. MGS:1205	1-(1-enyl-palmitoyl)-2-linoleoyl-GPC (P-16:0/18:2)*	0.03	2.8	0.0045	0.032	8584
Firmicutes sp. MGS:1007	lactate	-0.03	-2.8	0.0045	0.032	8584
Eubacteriales sp. MGS:0902	N-stearoyl-sphingadienine (d18:2/18:0)*	-0.03	-2.8	0.0045	0.032	8584
Bacteroides ovatus MGS:0031	fumarate	0.03	2.8	0.0045	0.032	8583
Eubacteriales sp. MGS:1326	3-(3-hydroxyphenyl)propionate	-0.03	-2.8	0.0045	0.032	8584
Eubacteriales sp. MGS:0924	N-acetyl-2-aminooctanoate*	0.03	2.8	0.0045	0.032	8584
Prevotella hominis MGS:0797	stachydrine	0.03	2.8	0.0045	0.032	8584
Eubacteriales sp. MGS:0331	3-methoxycatechol sulfate (2)	0.03	2.8	0.0045	0.032	8584
Eubacteriales sp. MGS:0973	ribitol	-0.03	-2.8	0.0045	0.032	8583
Eubacteriales sp. MGS:0338	stearoyl sphingomyelin (d18:1/18:0)	0.03	2.8	0.0045	0.032	8584
Eubacteriales sp. MGS:0554	X - 22834	0.03	2.8	0.0045	0.032	8584
Dorea sp. AF24-7LB MGS:0086	X - 11299	-0.03	-2.8	0.0045	0.032	8584
Eubacteriales sp. MGS:0524	retinol (Vitamin A)	0.03	2.8	0.0045	0.032	8584
Veillonella tobetsuensis MGS:1344	pyridoxate	0.03	2.8	0.0045	0.032	8584
Phascolarctobacterium succinatutens MGS:0315	andro steroid monosulfate C19H28O6S (1)*	0.03	2.8	0.0045	0.032	8584
Clostridia sp. MGS:0783	azelate (C9-DC)	0.03	2.8	0.0045	0.032	8584
Eubacteriales sp. MGS:0145	3-hydroxyisobutyrate	-0.03	-2.8	0.0045	0.032	8583
Firmicutes sp. MGS:0301	glycyrrhetinate	0.03	2.8	0.0045	0.032	8584
Clostridia sp. MGS:1108	methyl glucopyranoside (alpha + beta)	0.03	2.8	0.0045	0.032	8584
Clostridia sp. MGS:0550	1,7-dimethylurate	-0.03	-2.8	0.0045	0.032	8584
Eubacteriales sp. MGS:0878	X - 21845	-0.03	-2.8	0.0045	0.032	8584
Eubacteriales sp. MGS:0353	glycohyocholate	-0.03	-2.8	0.0045	0.032	8584
Clostridia sp. MGS:0861	isobutyrylcarnitine (C4)	0.03	2.8	0.0045	0.032	8584
Oscillospiraceae sp. MGS:0412	2-methylserine	-0.03	-2.8	0.0045	0.032	8584
Clostridia sp. MGS:1375	N-acetyl-1-methylhistidine*	-0.03	-2.8	0.0045	0.032	8584
Oscillospiraceae sp. MGS:0739	gamma-CEHC	0.03	2.8	0.0045	0.032	8584
Erysipelatoclostridium sp. An173 MGS:1495	1-(1-enyl-palmitoyl)-2-linoleoyl-GPC (P-16:0/18:2)*	0.03	2.8	0.0045	0.032	8584
Eubacteriales sp. MGS:0427	S-allylcysteine	0.03	2.8	0.0045	0.032	8584
Oscillospiraceae sp. MGS:0616	X - 21736	-0.03	-2.8	0.0045	0.032	8584
Eubacteriales sp. MGS:0306	ethyl alpha-glucopyranoside	0.03	2.8	0.0045	0.032	8584
Anaerotignum lactatifermentans MGS:0676	X - 23644	-0.03	-2.8	0.0045	0.032	8584
Bacteroidaceae sp. MGS:0532	glucuronide of piperine metabolite C17H21NO3 (5)*	0.03	2.8	0.0045	0.032	8584
Lachnospiraceae sp. MGS:0414	phenyllactate (PLA)	-0.03	-2.8	0.0045	0.032	8583
Mediterraneibacter glycyrrhizinilyticus MGS:0314	N-methyltaurine	-0.03	-2.8	0.0045	0.032	8583
Alistipes shahii MGS:0054	2-aminoadipate	-0.03	-2.8	0.0045	0.032	8584
Bacteria sp. MGS:0575	X - 17438	-0.03	-2.8	0.0045	0.032	8584
Eubacteriales sp. MGS:0196	5-hydroxylysine	-0.03	-2.8	0.0045	0.032	8584
Eubacteriales sp. MGS:0589	X - 24337	-0.03	-2.8	0.0045	0.032	8584
Bacteroides sp. MGS:0611	cotinine N-oxide	-0.03	-2.8	0.0045	0.032	8584
Firmicutes sp. MGS:0860	4-hydroxycoumarin	0.03	2.8	0.0045	0.032	8584
Oscillospiraceae sp. MGS:0142	2-aminophenol sulfate	0.03	2.8	0.0045	0.032	8584
Oscillospiraceae sp. MGS:0765	4-acetaminophen sulfate	0.03	2.8	0.0045	0.032	8584
Bacteria sp. MGS:0459	X - 23662	-0.03	-2.8	0.0045	0.032	8584
unclassified sp. MGS:0567	X - 22143	-0.05	-2.8	0.0045	0.032	3812
Ruminococcus callidus MGS:0247	X - 23655	-0.03	-2.8	0.0045	0.032	8584
Prevotella sp. MGS:1508	N-acetylserine	-0.03	-2.8	0.0045	0.032	8583
Pseudoflavonifractor sp. BIOML-A3 MGS:0735	alpha-CEHC glucuronide*	0.04	2.8	0.0045	0.032	4772
Clostridium sp. MGS:0605	homoarginine	0.03	2.8	0.0045	0.032	8584
Amedibacillus dolichus MGS:0798	X - 12798	0.03	2.8	0.0045	0.032	8584
Bacteroidales sp. MGS:1273	bilirubin degradation product, C17H18N2O4 (1)**	0.03	2.8	0.0045	0.032	8584
Eubacteriales sp. MGS:0087	X - 24473	0.03	2.8	0.0045	0.032	8584
Eubacteriales sp. MGS:0819	lactate	-0.03	-2.8	0.0045	0.032	8584
Prevotella sp. Marseille-P4119 MGS:1224	ceramide (d18:1/14:0, d16:1/16:0)*	-0.03	-2.8	0.0045	0.032	8584
Clostridia sp. MGS:0623	homovanillate (HVA)	-0.03	-2.8	0.0045	0.032	8584
Methanomassiliicoccales sp. MGS:1485	X - 24949	0.03	2.8	0.0045	0.032	8584
Clostridia sp. MGS:1408	urate	-0.03	-2.8	0.0045	0.032	8584
Oscillospiraceae sp. MGS:0384	pipecolate	-0.03	-2.8	0.0045	0.032	8584
Lachnospiraceae sp. MGS:0252	fumarate	0.03	2.8	0.0045	0.032	8583
Oscillospiraceae sp. MGS:1491	pyruvate	-0.03	-2.8	0.0045	0.032	8583
Eubacteriales sp. MGS:0288	malonylcarnitine	-0.03	-2.8	0.0045	0.032	8584
Olsenella sp. AF21-51 MGS:0690	androstenediol (3beta,17beta) disulfate (1)	-0.03	-2.8	0.0045	0.032	8584
Anaerotruncus colihominis MGS:0307	bilirubin (E,E)*	-0.03	-2.8	0.0045	0.032	8584
Eubacteriaceae sp. MGS:0591	N-stearoyl-sphinganine (d18:0/18:0)*	0.03	2.8	0.0045	0.032	8584
Oscillospiraceae sp. MGS:1270	X - 23665	0.03	2.8	0.0045	0.032	8584
Intestinimonas sp. MGS:1018	16-hydroxypalmitate	0.03	2.8	0.0045	0.032	8584
Intestinimonas butyriciproducens MGS:0187	4-hydroxychlorothalonil	0.03	2.8	0.0045	0.032	8584
Lachnospiraceae sp. MGS:0393	succinimide	-0.03	-2.8	0.0045	0.032	8584
Oscillospiraceae sp. MGS:0982	X - 21842	-0.03	-2.8	0.0045	0.032	8584
Bacteria sp. MGS:0708	X - 21312	-0.03	-2.8	0.0045	0.032	8584
Bacteroides sp. MGS:0611	11beta-hydroxyetiocholanolone glucuronide*	-0.03	-2.8	0.0045	0.032	8584
Eubacteriales sp. MGS:0593	lithocholate sulfate (1)	0.03	2.8	0.0045	0.032	8584
Eubacteriales sp. MGS:0505	6-hydroxyindole sulfate	-0.03	-2.8	0.0045	0.032	8584
Eubacteriales sp. MGS:0468	5-hydroxyindole sulfate	0.03	2.8	0.0045	0.032	8584
Oscillospiraceae sp. MGS:1384	17alpha-hydroxypregnenolone 3-sulfate	0.03	2.8	0.0045	0.032	8584
Clostridia sp. MGS:0401	X - 26108	-0.03	-2.8	0.0045	0.032	8584
Eubacteriales sp. MGS:0267	sphingomyelin (d17:1/16:0, d18:1/15:0, d16:1/17:0)*	0.03	2.8	0.0045	0.032	8584
Eubacteriales sp. MGS:0503	N,N,N-trimethyl-5-aminovalerate	0.03	2.8	0.0045	0.032	8584
Clostridia sp. MGS:1661	phenylacetylcarnitine	0.03	2.8	0.0045	0.032	8584
Eubacteriales sp. MGS:0092	X - 17367	0.03	2.8	0.0045	0.032	8584
Ligilactobacillus ruminis MGS:0484	cholesterol	-0.03	-2.8	0.0045	0.032	8584
Lachnoclostridium sp. An138 MGS:0395	X - 17323	-0.03	-2.8	0.0045	0.032	8584
Clostridia sp. MGS:0933	beta-hydroxyisovalerate	-0.03	-2.8	0.0045	0.032	8584
Eubacteriales sp. MGS:0183	arachidate (20:0)	0.03	2.8	0.0045	0.032	8584
Eggerthellales sp. MGS:1511	phenylacetylglutamine	0.03	2.8	0.0045	0.032	8584
Flavonifractor plautii MGS:0079	glutamine conjugate of C6H10O2 (2)*	0.03	2.8	0.0045	0.032	8584
Clostridia sp. MGS:0661	X - 25271	0.03	2.8	0.0045	0.032	8584
Eubacteriales sp. MGS:0144	X - 15503	0.03	2.8	0.0045	0.032	8584
Butyricimonas sp. MGS:1447	X - 23997	0.03	2.8	0.0045	0.032	8584
Eubacteriales sp. MGS:0178	dihomo-linolenoylcarnitine (C20:3n3 or 6)*	-0.03	-2.8	0.0045	0.032	8584
Eubacteriales sp. MGS:0322	beta-citrylglutamate	-0.03	-2.8	0.0045	0.032	8584
Eubacteriales sp. MGS:0250	taurodeoxycholic acid 3-sulfate	-0.03	-2.8	0.0045	0.032	8584
Eubacteriales sp. MGS:0864	X - 12906	0.03	2.8	0.0045	0.032	8584
Oscillospiraceae sp. MGS:0445	S-allylcysteine	0.03	2.8	0.0045	0.032	8584
Eubacteriales sp. MGS:0352	isovalerylglycine	0.03	2.8	0.0045	0.032	8584
Oscillospiraceae sp. MGS:0445	benzoylcarnitine*	0.04	2.8	0.0045	0.032	5703
Firmicutes sp. MGS:0811	4-hydroxy-2-oxoglutaric acid	0.03	2.8	0.0045	0.032	8583
Clostridia sp. MGS:0733	1-palmitoyl-2-oleoyl-GPE (16:0/18:1)	-0.03	-2.8	0.0045	0.032	8584
Eubacteriales sp. MGS:0528	orotidine	-0.03	-2.8	0.0045	0.032	8583
Clostridia sp. MGS:0767	3-methyl catechol sulfate (1)	0.03	2.8	0.0045	0.032	8584
Oscillospiraceae sp. MGS:1384	naringenin 7-glucuronide	0.03	2.8	0.0045	0.032	8584
Ruminococcus sp. AF17-22AC MGS:0208	indoleacetoylcarnitine*	0.04	2.8	0.0045	0.032	5703
Eubacteriales sp. MGS:0717	catechol sulfate	0.03	2.8	0.0045	0.032	8584
Eubacteriales sp. MGS:0699	cis-4-decenoylcarnitine (C10:1)	-0.03	-2.8	0.0045	0.032	8584
Eubacteriales sp. MGS:0935	X - 21736	-0.03	-2.8	0.0045	0.032	8584
Eubacteriales sp. MGS:0133	adipoylcarnitine (C6-DC)	0.03	2.8	0.0045	0.032	8584
Dialister massiliensis MGS:0497	theophylline	0.03	2.8	0.0045	0.032	8584
Dialister massiliensis MGS:0497	methylnaphthyl sulfate (2)*	-0.03	-2.8	0.0045	0.032	8584
Faecalibacterium prausnitzii MGS:0017	3-methoxytyrosine	0.03	2.8	0.0045	0.032	8584
Eubacteriales sp. MGS:0100	1-(1-enyl-oleoyl)-GPE (P-18:1)*	0.03	2.8	0.0045	0.032	8584
Eubacteriales sp. MGS:0306	fumarate	-0.03	-2.8	0.0045	0.032	8583
Eubacteriales sp. MGS:0197	4-hydroxyphenylacetylglutamine	0.03	2.8	0.0045	0.032	8584
Eubacteriales sp. MGS:1025	6-hydroxyindole sulfate	-0.03	-2.8	0.0045	0.032	8584
Eubacteriales sp. MGS:0477	X - 18887	0.03	2.8	0.0045	0.032	8584
Eubacteriales sp. MGS:0284	17alpha-hydroxypregnanolone glucuronide	-0.05	-2.8	0.0045	0.032	3812
Ruminococcus champanellensis MGS:0716	creatinine	0.03	2.8	0.0045	0.032	8584
Pseudoruminococcus massiliensis MGS:0346	formiminoglutamate	-0.03	-2.8	0.0045	0.032	8584
Clostridium sp. MGS:0605	laurate (12:0)	-0.03	-2.8	0.0045	0.032	8584
Lactococcus lactis subsp. lactis MGS:0318	X - 12689	0.03	2.8	0.0045	0.032	6693
Eubacteriales sp. MGS:1003	1-palmitoyl-2-dihomo-linolenoyl-GPC (16:0/20:3n3 or 6)*	-0.03	-2.8	0.0045	0.032	8584
Eubacteriales sp. MGS:1326	cortisone	-0.03	-2.8	0.0045	0.032	8584
Enterocloster clostridioformis MGS:0686	undecenoylcarnitine (C11:1)	-0.03	-2.8	0.0045	0.032	8584
Betaproteobacteria sp. MGS:1138	methyl-4-hydroxybenzoate sulfate	-0.03	-2.8	0.0045	0.032	8584
Bacteroidales sp. MGS:0147	X - 24544	0.03	2.8	0.0045	0.032	8584
Enterocloster aldenensis MGS:0362	mirtazapine	0.03	2.8	0.0045	0.032	8584
Roseburia intestinalis MGS:0078	2-hydroxystearate	-0.03	-2.8	0.0045	0.032	8584
Ruminococcus champanellensis MGS:0716	X - 25790	0.03	2.8	0.0045	0.032	8584
Eubacteriales sp. MGS:0026	X - 13844	0.03	2.8	0.0045	0.032	8584
Bacteroidales sp. MGS:0379	hydantoin-5-propionate	-0.03	-2.8	0.0045	0.032	8583
Ruminococcus sp. MGS:1888	X - 23782	0.03	2.8	0.0045	0.032	8584
Pseudoflavonifractor sp. An187 MGS:1170	11beta-hydroxyandrosterone glucuronide	-0.03	-2.8	0.0045	0.032	8584
Clostridia sp. MGS:0909	N-palmitoyl-heptadecasphingosine (d17:1/16:0)*	-0.03	-2.8	0.0045	0.032	8584
Blautia hansenii MGS:0981	5-hydroxymethyl-2-furoylcarnitine*	-0.03	-2.8	0.0045	0.032	8584
Eubacteriales sp. MGS:0813	1-palmitoleoyl-GPC (16:1)*	-0.03	-2.8	0.0045	0.032	8584
Prevotella lascolaii MGS:1033	p-cresol glucuronide*	0.03	2.8	0.0045	0.032	8584
Eubacteriales sp. MGS:0871	hexadecenedioate (C16:1-DC)*	0.03	2.8	0.0045	0.032	8584
Clostridia sp. MGS:0852	oxalate (ethanedioate)	0.03	2.8	0.0045	0.032	8584
Lachnospiraceae sp. MGS:0043	sulfate of piperine metabolite C18H21NO3 (1)*	0.03	2.8	0.0045	0.032	8584
Eubacterium limosum MGS:1697	pentose acid*	-0.03	-2.8	0.0045	0.032	8583
Anaeromassilibacillus sp. Marseille-P3371 MGS:0304	2-methoxyresorcinol sulfate	-0.03	-2.8	0.0045	0.032	8584
Firmicutes sp. MGS:0397	3-(3-amino-3-carboxypropyl)uridine*	-0.03	-2.8	0.0045	0.032	8584
Clostridia sp. MGS:0623	X - 12839	0.03	2.8	0.0045	0.032	8584
Bifidobacterium adolescentis MGS:0056	5-hydroxy-2-methylpyridine sulfate	0.03	2.8	0.0045	0.032	8584
Eubacteriales sp. MGS:0878	hydroxyasparagine**	-0.03	-2.8	0.0045	0.032	8584
Clostridium sp. TF06-15AC MGS:0032	3-methyl catechol sulfate (1)	-0.03	-2.8	0.0045	0.032	8584
Eubacteriales sp. MGS:0189	kynurenine	0.03	2.8	0.0045	0.032	8584
Eggerthellales sp. MGS:1316	pimeloylcarnitine/3-methyladipoylcarnitine (C7-DC)	0.03	2.8	0.0045	0.032	8584
Coprococcus comes MGS:0016	3-bromo-5-chloro-2,6-dihydroxybenzoic acid*	0.03	2.8	0.0045	0.032	8584
Haemophilus sp. MGS:1834	1-(1-enyl-oleoyl)-GPE (P-18:1)*	0.03	2.8	0.0045	0.032	8584
Eubacteriales sp. MGS:0334	3-amino-2-piperidone	-0.03	-2.8	0.0045	0.032	8584
Eubacteriales sp. MGS:0618	naringenin 7-glucuronide	0.03	2.8	0.0045	0.032	8584
Bacteroidales sp. MGS:0818	1-oleoyl-GPG (18:1)*	-0.05	-2.8	0.0045	0.032	3812
Pseudoflavonifractor sp. BSD2780061688st1 E11 MGS:1060	3-amino-2-piperidone	0.03	2.8	0.0045	0.032	8584
Eubacteriales sp. MGS:0392	octanoylcarnitine (C8)	-0.03	-2.8	0.0045	0.032	8584
Clostridia sp. MGS:1157	X - 26111	0.03	2.8	0.0045	0.032	8584
Clostridium sp. OF03-18AA MGS:0119	octadecenedioate (C18:1-DC)	0.03	2.8	0.0045	0.032	8584
Eubacteriales sp. MGS:0856	X - 12112	-0.03	-2.8	0.0045	0.032	8584
Clostridia sp. MGS:0623	isovalerylcarnitine (C5)	-0.03	-2.8	0.0045	0.032	8584
Eubacteriales sp. MGS:0144	3-hydroxycotinine glucuronide	-0.03	-2.8	0.0045	0.032	8584
Eubacteriales sp. MGS:1709	X - 11315	-0.03	-2.8	0.0045	0.032	8584
Oscillospiraceae sp. MGS:0475	1-carboxyethyltyrosine	-0.03	-2.8	0.0045	0.032	8584
Clostridia sp. MGS:0724	serine	0.03	2.8	0.0045	0.032	8584
Streptococcus mutans MGS:0677	2-aminoheptanoate	0.03	2.8	0.0045	0.032	8584
Acidaminococcus massiliensis MGS:1339	X - 17655	-0.03	-2.8	0.0045	0.032	8584
Eubacteriales sp. MGS:0045	3-(N-acetyl-L-cystein-S-yl) acetaminophen	-0.03	-2.8	0.0045	0.032	8584
Eubacteriales sp. MGS:0534	bilirubin (E,E)*	-0.03	-2.8	0.0045	0.032	8584
Firmicutes sp. MGS:0436	4-hydroxyphenylacetylglutamine	0.03	2.8	0.0045	0.032	8584
Atopobiaceae sp. MGS:0704	phenylacetylcarnitine	0.03	2.8	0.0045	0.032	8584
Eubacteriales sp. MGS:0215	octadecenedioate (C18:1-DC)	0.03	2.8	0.0045	0.032	8584
Oscillospiraceae sp. MGS:0146	adenosine 5'-monophosphate (AMP)	-0.03	-2.8	0.0045	0.032	8584
Eubacteriales sp. MGS:1326	X - 22834	-0.03	-2.8	0.0045	0.032	8584
Streptococcus sobrinus MGS:1366	phenyllactate (PLA)	-0.03	-2.8	0.0045	0.032	8583
Eubacteriales sp. MGS:0656	lactate	-0.03	-2.8	0.0045	0.032	8584
Eubacteriales sp. MGS:1326	4-hydroxyphenylacetoylcarnitine	-0.03	-2.8	0.0045	0.032	8584
Lachnospiraceae sp. MGS:0667	picolinate	0.03	2.8	0.0045	0.032	8584
Firmicutes sp. MGS:0942	4-ethylphenylsulfate	0.03	2.8	0.0045	0.032	8584
Collinsella stercoris MGS:1140	1-palmitoyl-2-palmitoleoyl-GPC (16:0/16:1)*	0.03	2.8	0.0045	0.032	8584
Eubacteriales sp. MGS:0779	N-acetyltryptophan	-0.03	-2.8	0.0045	0.032	8584
Clostridium sp. AF34-13 MGS:0173	4-methyl-2-oxopentanoate	-0.03	-2.8	0.0045	0.032	8584
Butyricimonas virosa MGS:0199	3-methylcrotonylglycine	0.05	2.8	0.0045	0.032	3812
Eubacteriales sp. MGS:0196	carnosine	-0.03	-2.8	0.0045	0.032	8584
Eubacteriales sp. MGS:0688	isobutyrylglycine	0.03	2.8	0.0045	0.032	8584
Bacteria sp. MGS:0361	ceramide (d16:1/24:1, d18:1/22:1)*	-0.03	-2.8	0.0045	0.032	8584
Alistipes onderdonkii subsp. vulgaris MGS:0047	dihydrocaffeate sulfate (2)	-0.03	-2.8	0.0045	0.032	8583
Eggerthella lenta MGS:0225	sphingomyelin (d17:1/16:0, d18:1/15:0, d16:1/17:0)*	-0.03	-2.8	0.0045	0.032	8584
Ruminococcus sp. AM28-41 MGS:0631	1-linolenoyl-GPC (18:3)*	-0.03	-2.8	0.0045	0.032	8584
Eubacteriales sp. MGS:0138	3-methylcytidine	-0.03	-2.8	0.0045	0.032	8584
Eubacteriales sp. MGS:0311	trigonelline (N'-methylnicotinate)	-0.03	-2.8	0.0045	0.032	8584
Rikenellaceae sp. MGS:1815	3-ethylcatechol sulfate (1)	0.03	2.8	0.0045	0.032	8584
Clostridia sp. MGS:1010	thymol sulfate	0.03	2.8	0.0045	0.032	8584
Eubacteriales sp. MGS:0377	X - 23644	0.03	2.8	0.0045	0.032	8584
Clostridia sp. MGS:1108	13-HODE + 9-HODE	0.03	2.8	0.0045	0.032	8584
Eubacteriaceae sp. MGS:1012	3-(N-acetyl-L-cystein-S-yl) acetaminophen	-0.03	-2.8	0.0045	0.032	8584
[Ruminococcus] torques MGS:0088	C-glycosyltryptophan	0.03	2.8	0.0045	0.032	8584
Clostridia sp. MGS:0550	X - 12822	-0.03	-2.8	0.0045	0.032	8584
Clostridia sp. MGS:0787	indole-3-carboxylate	0.03	2.8	0.0045	0.032	8584
Phascolarctobacterium succinatutens MGS:0315	phenylacetylglutamate	0.03	2.8	0.0045	0.032	8584
Eubacteriales sp. MGS:0531	lactosyl-N-behenoyl-sphingosine (d18:1/22:0)*	0.03	2.8	0.0045	0.032	8584
Eubacteriales sp. MGS:0536	(R)-3-hydroxybutyrylcarnitine	0.03	2.8	0.0045	0.032	8584
Blautia massiliensis MGS:0023	5alpha-androstan-3alpha,17alpha-diol monosulfate	-0.03	-2.8	0.0045	0.032	8584
Eubacteriales sp. MGS:0711	sphingosine 1-phosphate	-0.03	-2.8	0.0045	0.032	8584
Eubacteriales sp. MGS:0956	isoleucine	-0.03	-2.8	0.0045	0.032	8584
Eubacteriales sp. MGS:0153	gamma-glutamylvaline	-0.03	-2.8	0.0045	0.032	8584
Anaeromassilibacillus sp. An250 MGS:0169	taurocholenate sulfate*	-0.03	-2.8	0.0045	0.032	8584
Firmicutes sp. MGS:1050	octadecanedioylcarnitine (C18-DC)*	0.03	2.8	0.0045	0.032	8584
Alistipes communis MGS:0064	myristoleate (14:1n5)	-0.03	-2.8	0.0045	0.032	8584
Intestinimonas timonensis MGS:0876	feruloylquinate (4)	0.05	2.8	0.0045	0.032	3812
Eubacteriales sp. MGS:0178	isovalerylcarnitine (C5)	-0.03	-2.8	0.0045	0.032	8584
Oscillospiraceae sp. MGS:0098	cysteine-glutathione disulfide	-0.03	-2.8	0.0045	0.032	8584
Firmicutes sp. MGS:1211	docosahexaenoylcholine	0.03	2.8	0.0045	0.032	8584
Clostridia sp. MGS:0385	homostachydrine*	0.03	2.8	0.0045	0.032	8584
Oscillospiraceae sp. MGS:0648	X - 25422	-0.03	-2.8	0.0045	0.032	8584
[Clostridium] spiroforme MGS:0259	3-hydroxy-2-ethylpropionate	0.03	2.8	0.0045	0.032	8584
Eubacteriales sp. MGS:0545	tryptophan	-0.03	-2.8	0.0045	0.032	8584
Bacteroidales sp. MGS:0517	methionine sulfoxide	0.03	2.8	0.0045	0.032	8584
Eggerthellales sp. MGS:0122	N1-methyladenosine	-0.03	-2.8	0.0045	0.032	8584
Desulfovibrio fairfieldensis MGS:0529	sphingomyelin (d18:2/14:0, d18:1/14:1)*	-0.03	-2.8	0.0045	0.032	8584
Eubacteriales sp. MGS:0349	isobutyrylglycine	0.03	2.8	0.0045	0.032	8584
Bacteria sp. MGS:1096	glutarate (C5-DC)	-0.03	-2.8	0.0045	0.032	8583
Clostridia sp. MGS:1053	cystathionine	0.03	2.8	0.0045	0.032	8584
Oscillospiraceae sp. MGS:0429	norcotinine	0.03	2.8	0.0045	0.032	8584
[Collinsella] massiliensis MGS:1264	glycosyl-N-stearoyl-sphingosine (d18:1/18:0)	0.03	2.8	0.0045	0.032	8584
Eubacteriales sp. MGS:0183	17alpha-hydroxypregnanolone glucuronide	0.05	2.8	0.0045	0.032	3812
Anaerotignum lactatifermentans MGS:0676	1-palmitoyl-2-docosahexaenoyl-GPE (16:0/22:6)*	0.03	2.8	0.0045	0.032	8584
Massilistercora timonensis MGS:0458	taurochenodeoxycholic acid 3-sulfate	0.03	2.8	0.0045	0.032	8584
Eubacteriales sp. MGS:0671	N1-methyladenosine	-0.03	-2.8	0.0045	0.032	8584
Eubacteriales sp. MGS:0988	1-palmitoyl-2-docosahexaenoyl-GPC (16:0/22:6)	0.03	2.8	0.0045	0.032	8584
Eubacteriales sp. MGS:0363	1-palmitoyl-GPE (16:0)	0.03	2.8	0.0045	0.032	8584
Eubacteriales sp. MGS:0321	X - 24801	-0.05	-2.8	0.0045	0.032	3812
Eubacteriales sp. MGS:0249	X - 21740	-0.03	-2.8	0.0045	0.032	8584
Eubacteriales sp. MGS:0864	N-acetyl-1-methylhistidine*	-0.03	-2.8	0.0045	0.032	8584
Duodenibacillus massiliensis MGS:0481	X - 19183	0.03	2.8	0.0045	0.032	8584
Eubacteriales sp. MGS:0859	N,N-dimethyl-5-aminovalerate	0.03	2.8	0.0045	0.032	6693
Firmicutes sp. MGS:0817	X - 24410	-0.05	-2.8	0.0045	0.032	3812
Porphyromonadaceae sp. MGS:1216	1-(1-enyl-palmitoyl)-2-linoleoyl-GPE (P-16:0/18:2)*	-0.03	-2.8	0.0045	0.032	8584
Eubacteriales sp. MGS:0229	oleoyl-linoleoyl-glycerol (18:1/18:2) [1]	-0.03	-2.8	0.0045	0.032	8584
Romboutsia timonensis MGS:0053	X - 25279	-0.03	-2.8	0.0045	0.032	8584
Parasutterella sp. MGS:0485	alpha-CMBHC glucuronide	-0.04	-2.8	0.0045	0.032	4772
Firmicutes sp. MGS:0581	2-hydroxybutyrate/2-hydroxyisobutyrate	-0.03	-2.8	0.0045	0.032	8583
Eubacteriales sp. MGS:1150	myristate (14:0)	0.03	2.8	0.0045	0.032	8584
Clostridia sp. MGS:1286	X - 21733	0.03	2.8	0.0045	0.032	8584
Firmicutes sp. MGS:0596	X - 25422	-0.03	-2.8	0.0045	0.032	8584
Akkermansia sp. BIOML-A59 MGS:0800	5alpha-pregnan-3beta,20alpha-diol disulfate	0.03	2.8	0.0045	0.032	8584
Ruminococcus sp. MGS:0126	sphingomyelin (d18:0/20:0, d16:0/22:0)*	-0.03	-2.8	0.0045	0.032	8584
Eubacteriales sp. MGS:0668	4-hydroxyphenylacetate	-0.03	-2.8	0.0045	0.032	8584
Eubacteriales sp. MGS:0138	X - 18901	0.03	2.8	0.0045	0.032	8584
Lachnospiraceae sp. MGS:0399	1-arachidonoyl-GPI (20:4)*	-0.03	-2.8	0.0045	0.032	8584
Eubacteriales sp. MGS:0308	oleoyl-linoleoyl-glycerol (18:1/18:2) [1]	-0.03	-2.8	0.0045	0.032	8584
Clostridia sp. MGS:0660	1-palmitoyl-2-oleoyl-GPI (16:0/18:1)*	0.03	2.8	0.0045	0.032	8584
Eubacteriales sp. MGS:0306	choline	-0.03	-2.8	0.0045	0.032	8584
Lactobacillus delbrueckii subsp. bulgaricus MGS:0465	N,N,N-trimethyl-5-aminovalerate	0.03	2.8	0.0045	0.032	8584
Adlercreutzia equolifaciens subsp. celatus MGS:0051	2-butenoylglycine	-0.03	-2.8	0.0045	0.032	8584
Intestinimonas sp. MGS:1149	taurolithocholate 3-sulfate	0.03	2.8	0.0045	0.032	8584
Eubacteriales sp. MGS:0229	stearoylcholine*	0.03	2.8	0.0045	0.032	8584
Pseudoflavonifractor sp. An184 MGS:0253	sphingomyelin (d18:2/21:0, d16:2/23:0)*	-0.03	-2.8	0.0045	0.032	8584
Eubacteriales sp. MGS:1223	1-palmitoyl-2-arachidonoyl-GPC (16:0/20:4n6)	-0.03	-2.8	0.0045	0.032	8584
Eubacteriales sp. MGS:1051	1-stearoyl-2-linoleoyl-GPC (18:0/18:2)*	0.03	2.8	0.0045	0.032	8584
Eubacteriales sp. MGS:0604	X - 12906	0.03	2.8	0.0045	0.032	8584
Fusicatenibacter saccharivorans MGS:0004	oleoyl-arachidonoyl-glycerol (18:1/20:4) [1]*	0.05	2.8	0.0045	0.032	3812
Clostridia sp. MGS:0724	X - 12100	-0.03	-2.8	0.0045	0.032	8584
Eubacteriales sp. MGS:0432	1-palmitoyl-GPG (16:0)*	-0.03	-2.8	0.0045	0.032	8584
Bacteroides cutis MGS:1017	X - 21839	-0.03	-2.8	0.0045	0.032	8584
Eubacteriales sp. MGS:0878	ribitol	-0.03	-2.8	0.0045	0.032	8583
Eubacteriales sp. MGS:0720	X - 24518	-0.05	-2.8	0.0045	0.032	3812
Staphylococcus aureus MGS:1538	ascorbic acid 3-sulfate*	-0.03	-2.8	0.0045	0.032	8583
Clostridium sp. OF03-18AA MGS:0119	3-methylhistidine	0.03	2.8	0.0045	0.032	8584
Eubacteriales sp. MGS:0123	guanidinosuccinate	0.04	2.8	0.0045	0.032	4772
Collinsella sp. AF08-23 MGS:1036	glycerate	-0.03	-2.8	0.0045	0.032	8583
