## Supplementary tables 1-7 for "An online atlas of human plasma metabolite signatures of gut microbiome composition" (part 24 of 28)

### Sheet: ST5. Species versus metabolites (continued)
Supplementary Table 5. Associations between gut microbial species and plasma metabolites
Clostridium disporicum MGS:0753	tryptophan betaine	-0.03	-2.8	0.0045	0.032	8584
Oscillospiraceae sp. MGS:0380	1-methyl-5-imidazoleacetate	0.03	2.8	0.0045	0.032	8584
Eubacteriales sp. MGS:0813	myo-inositol	0.03	2.8	0.0045	0.032	8583
Eubacteriales sp. MGS:0891	citrate	0.03	2.8	0.0045	0.032	8584
Erysipelotrichales sp. MGS:0303	bilirubin degradation product, C16H18N2O5 (2)**	-0.03	-2.8	0.0045	0.032	8584
Eubacteriales sp. MGS:1126	X - 21470	-0.03	-2.8	0.0045	0.032	8584
Eubacteriales sp. MGS:0482	6-bromotryptophan	0.03	2.8	0.0045	0.032	8584
Eubacteriales sp. MGS:0175	1-myristoyl-2-palmitoyl-GPC (14:0/16:0)	-0.03	-2.8	0.0045	0.032	8584
Clostridia sp. MGS:0898	alpha-hydroxymetoprolol	0.03	2.8	0.0045	0.032	8584
Firmicutes sp. MGS:0581	X - 12456	-0.03	-2.8	0.0045	0.032	8584
Eubacteriales sp. MGS:0514	3-acetylphenol sulfate	-0.03	-2.8	0.0045	0.032	8584
Clostridium sp. MGS:0444	N-acetyl-isoputreanine	0.03	2.8	0.0045	0.032	8584
Rikenellaceae sp. MGS:0582	5alpha-androstan-3alpha,17beta-diol monosulfate (2)	-0.03	-2.8	0.0045	0.032	8584
Pseudoflavonifractor sp. An184 MGS:0253	phytanate	-0.05	-2.8	0.0045	0.032	3812
Betaproteobacteria sp. MGS:1138	X - 22162	-0.03	-2.8	0.0045	0.032	8584
Prevotella sp. 885 MGS:0958	X - 21467	0.03	2.8	0.0045	0.032	8584
Eubacteriales sp. MGS:0551	indoleacetoylcarnitine*	0.04	2.8	0.0045	0.032	5703
Eubacteriales sp. MGS:0196	2-O-methylascorbic acid	-0.03	-2.8	0.0045	0.032	8584
Blautia obeum MGS:0009	X - 12193	-0.03	-2.8	0.0045	0.032	8584
Lachnospiraceae sp. MGS:0629	kynurenate	-0.03	-2.8	0.0045	0.032	8584
Eubacteriales sp. MGS:0450	5-acetylamino-6-formylamino-3-methyluracil	-0.03	-2.8	0.0045	0.032	8583
Eubacteriales sp. MGS:1064	glycosyl ceramide (d16:1/24:1, d18:1/22:1)*	-0.05	-2.8	0.0045	0.032	3812
Eubacteriales sp. MGS:0383	oleoyl-arachidonoyl-glycerol (18:1/20:4) [1]*	-0.05	-2.8	0.0045	0.032	3812
Levilactobacillus brevis MGS:1848	serotonin	-0.03	-2.8	0.0045	0.032	8584
Eubacteriales sp. MGS:0654	N,N-dimethyl-5-aminovalerate	0.03	2.8	0.0045	0.032	6693
Oscillospiraceae sp. MGS:0693	beta-hydroxyisovalerate	-0.03	-2.8	0.0045	0.032	8584
Prevotella sp. MGS:1009	X - 18901	0.03	2.8	0.0045	0.032	8584
Firmicutes sp. MGS:0570	N-acetylaspartate (NAA)	0.03	2.8	0.0045	0.032	8584
Oscillospiraceae sp. MGS:0104	X - 25957	-0.03	-2.8	0.0045	0.032	8584
Eubacteriales sp. MGS:0163	2-hydroxystearate	0.03	2.8	0.0046	0.032	8584
Eubacteriales sp. MGS:0600	X - 19183	0.03	2.8	0.0046	0.032	8584
Lachnospiraceae sp. MGS:0629	arachidonoylcarnitine (C20:4)	-0.03	-2.8	0.0046	0.032	8584
Firmicutes sp. MGS:0541	sphingomyelin (d18:1/17:0, d17:1/18:0, d19:1/16:0)	0.03	2.8	0.0046	0.032	8584
Clostridia sp. MGS:1137	3-methyladipate	0.03	2.8	0.0046	0.032	8583
Blautia obeum MGS:0001	caproate (6:0)	-0.03	-2.8	0.0046	0.032	8584
Coprococcus sp. MGS:0404	N-palmitoyl-sphingosine (d18:1/16:0)	0.03	2.8	0.0046	0.032	8584
Clostridia sp. MGS:0515	X - 21410	-0.03	-2.8	0.0046	0.032	8584
Streptococcus thermophilus MGS:0095	N-acetyltaurine	-0.03	-2.8	0.0046	0.032	8584
Alistipes shahii MGS:0054	stearate (18:0)	-0.03	-2.8	0.0046	0.032	8584
Eubacteriales sp. MGS:1025	betaine	0.03	2.8	0.0046	0.032	8584
Firmicutes sp. MGS:0581	myo-inositol	0.03	2.8	0.0046	0.032	8583
Eubacteriales sp. MGS:0985	3-methylxanthine	0.03	2.8	0.0046	0.032	8584
Eubacteriales sp. MGS:1244	X - 11847	0.04	2.8	0.0046	0.032	5703
Eubacteriales sp. MGS:0457	linoleoylcarnitine (C18:2)*	0.03	2.8	0.0046	0.032	8584
Eubacteriales sp. MGS:0653	lactosyl-N-nervonoyl-sphingosine (d18:1/24:1)*	0.03	2.8	0.0046	0.032	8584
Eubacteriales sp. MGS:0473	N-methyltaurine	0.03	2.8	0.0046	0.032	8583
Oscillospiraceae sp. MGS:0445	citraconate/glutaconate	-0.03	-2.8	0.0046	0.032	8583
Lacticaseibacillus rhamnosus MGS:1198	N-acetylneuraminate	0.03	2.8	0.0046	0.032	8584
Firmicutes sp. MGS:0817	asparagine	0.03	2.8	0.0046	0.032	8584
Eggerthellales sp. MGS:0122	X - 18935	0.05	2.8	0.0046	0.032	3812
Eubacteriales sp. MGS:0573	chenodeoxycholic acid sulfate (1)	0.05	2.8	0.0046	0.032	3812
Eubacteriales sp. MGS:0600	sulfate of piperine metabolite C18H21NO3 (3)*	-0.03	-2.8	0.0046	0.032	8584
Eubacteriales sp. MGS:1223	indoleacetate	0.03	2.8	0.0046	0.032	8584
Eubacteriales sp. MGS:0498	4-methylcatechol sulfate	0.03	2.8	0.0046	0.032	8584
Eubacteriales sp. MGS:0045	eicosapentaenoate (EPA; 20:5n3)	0.03	2.8	0.0046	0.032	8584
Clostridia sp. MGS:1247	1,3,7-trimethylurate	0.03	2.8	0.0046	0.032	8584
Bacteria sp. MGS:0634	X - 21842	0.03	2.8	0.0046	0.032	8584
Oscillospiraceae sp. MGS:0941	2-hydroxylaurate	0.04	2.8	0.0046	0.032	4772
Firmicutes sp. MGS:1085	1-(1-enyl-palmitoyl)-2-arachidonoyl-GPE (P-16:0/20:4)*	-0.03	-2.8	0.0046	0.032	8584
Eubacteriales sp. MGS:0311	1-palmitoyl-2-linoleoyl-GPE (16:0/18:2)	-0.03	-2.8	0.0046	0.032	8584
Eubacteriales sp. MGS:0367	X - 17367	-0.03	-2.8	0.0046	0.032	8584
Bacteria sp. MGS:0911	X - 11299	0.03	2.8	0.0046	0.032	8584
Lachnospiraceae sp. MGS:0172	sphingomyelin (d18:2/21:0, d16:2/23:0)*	0.03	2.8	0.0046	0.032	8584
Eubacteriales sp. MGS:0622	X - 12543	-0.05	-2.8	0.0046	0.032	3812
Eubacteriales sp. MGS:0534	3beta,7alpha-dihydroxy-5-cholestenoate	0.03	2.8	0.0046	0.032	8584
Blautia hydrogenotrophica MGS:0430	X - 12216	-0.03	-2.8	0.0046	0.032	8584
Eggerthellales sp. MGS:0122	isobutyrylcarnitine (C4)	0.03	2.8	0.0046	0.032	8584
Eubacteriales sp. MGS:1280	taurolithocholate 3-sulfate	0.03	2.8	0.0046	0.032	8584
Eubacteriales sp. MGS:1320	lactosyl-N-palmitoyl-sphingosine (d18:1/16:0)	0.03	2.8	0.0046	0.032	8584
Firmicutes sp. MGS:0398	X - 21258	0.03	2.8	0.0046	0.032	8584
Haemophilus parainfluenzae MGS:0181	4-acetamidobutanoate	0.03	2.8	0.0046	0.032	8584
Bifidobacterium adolescentis MGS:0056	decanoylcarnitine (C10)	-0.03	-2.8	0.0046	0.032	8584
Akkermansia sp. BIOML-A59 MGS:0800	N-acetylarginine	-0.03	-2.8	0.0046	0.032	8584
Eubacteriales sp. MGS:0803	homocitrulline	-0.03	-2.8	0.0046	0.032	8583
Eubacteriales sp. MGS:0419	alpha-ketobutyrate	-0.03	-2.8	0.0046	0.032	8583
Cloacibacillus evryensis MGS:0566	1,2,3-benzenetriol sulfate (1)	-0.03	-2.8	0.0046	0.032	8584
Firmicutes sp. MGS:0942	X - 23641	-0.03	-2.8	0.0046	0.032	8584
Lachnospiraceae sp. MGS:0712	N-acetylaspartate (NAA)	-0.03	-2.8	0.0046	0.033	8584
Clostridium sp. AF15-31 MGS:0293	2,3-dihydroxy-5-methylthio-4-pentenoate (DMTPA)*	-0.03	-2.8	0.0046	0.033	8584
Eubacteriales sp. MGS:1227	leucylglycine	0.03	2.8	0.0046	0.033	8584
Eubacteriales sp. MGS:0411	1H-indole-7-acetic acid	-0.05	-2.8	0.0046	0.033	3812
Eubacteriales sp. MGS:0189	1-stearoyl-2-arachidonoyl-GPE (18:0/20:4)	-0.03	-2.8	0.0046	0.033	8584
Eisenbergiella tayi MGS:0355	X - 16397	0.03	2.8	0.0046	0.033	8584
Eubacteriales sp. MGS:1395	Fibrinopeptide B (1-13)**	0.05	2.8	0.0046	0.033	3812
Enterocloster aldenensis MGS:0362	1-stearoyl-2-oleoyl-GPC (18:0/18:1)	0.03	2.8	0.0046	0.033	8584
Holdemanella sp. MGS:0822	X - 15461	0.03	2.8	0.0046	0.033	8584
Eubacteriales sp. MGS:1312	perfluorooctanoate (PFOA)	-0.03	-2.8	0.0046	0.033	8584
Eubacteriales sp. MGS:1090	trigonelline (N'-methylnicotinate)	-0.03	-2.8	0.0046	0.033	8584
Clostridia sp. MGS:0746	glycolithocholate	0.03	2.8	0.0046	0.033	8584
Clostridiaceae sp. MGS:1142	X - 21312	-0.03	-2.8	0.0046	0.033	8584
Eubacteriales sp. MGS:0138	1-dihomo-linolenylglycerol (20:3)	-0.03	-2.8	0.0046	0.033	8584
Rikenellaceae sp. MGS:0992	dopamine 3-O-sulfate	-0.03	-2.8	0.0046	0.033	8584
Bifidobacterium dentium MGS:0579	pregnenediol sulfate (C21H34O5S)*	-0.03	-2.8	0.0046	0.033	8584
Parabacteroides distasonis MGS:0024	tryptophan	-0.03	-2.8	0.0046	0.033	8584
Eubacteriales sp. MGS:0087	2R,3R-dihydroxybutyrate	-0.03	-2.8	0.0046	0.033	8583
Prevotella sp. MGS:1009	glutamine_degradant*	-0.03	-2.8	0.0046	0.033	8584
Peptostreptococcaceae sp. MGS:0200	X - 11632	-0.03	-2.8	0.0046	0.033	8584
Betaproteobacteria sp. MGS:1317	5alpha-androstan-3alpha,17beta-diol monosulfate (2)	-0.03	-2.8	0.0046	0.033	8584
Eubacteriales sp. MGS:1379	glycerol	-0.03	-2.8	0.0046	0.033	8584
Anaerotruncus massiliensis MGS:0460	stearoyl sphingomyelin (d18:1/18:0)	0.03	2.8	0.0046	0.033	8584
Scardovia wiggsiae MGS:1737	palmitoyl dihydrosphingomyelin (d18:0/16:0)*	-0.03	-2.8	0.0046	0.033	8584
Erysipelotrichales sp. MGS:0809	linolenate [alpha or gamma; (18:3n3 or 6)]	0.03	2.8	0.0046	0.033	8584
Eubacteriales sp. MGS:0518	1-oleoylglycerol (18:1)	-0.03	-2.8	0.0046	0.033	8584
Eubacteriales sp. MGS:1289	X - 17354	0.03	2.8	0.0046	0.033	8584
Lachnospiraceae sp. MGS:1155	X - 21733	0.03	2.8	0.0046	0.033	8584
Eubacterium sp. An3 MGS:1483	1-methyl-4-imidazoleacetate	0.03	2.8	0.0046	0.033	8584
Lachnospiraceae sp. MGS:0018	glycyrrhetinate	-0.03	-2.8	0.0046	0.033	8584
Anaerostipes hadrus MGS:0003	X - 24425	-0.03	-2.8	0.0046	0.033	8584
Hungatella hathewayi MGS:0455	X - 12407	-0.03	-2.8	0.0046	0.033	8584
Eubacterium sp. AF17-7 MGS:0165	3-methylglutaconate	-0.03	-2.8	0.0046	0.033	8583
Klebsiella quasipneumoniae subsp. similipneumoniae MGS:1629	gamma-glutamylthreonine	-0.03	-2.8	0.0046	0.033	8584
Firmicutes sp. MGS:0811	3-methyladipate	0.03	2.8	0.0046	0.033	8583
Eubacterium ramulus MGS:0068	2'-O-methyluridine	-0.03	-2.8	0.0046	0.033	8584
Clostridium sp. MGS:0050	alpha-hydroxyisocaproate	0.03	2.8	0.0046	0.033	8584
Lactiplantibacillus plantarum subsp. plantarum MGS:0597	X - 25523	0.03	2.8	0.0046	0.033	8584
Eubacteriales sp. MGS:0080	X - 21834	0.03	2.8	0.0046	0.033	8584
Oscillospiraceae sp. MGS:0475	X - 24757	0.03	2.8	0.0046	0.033	8584
Oscillospiraceae sp. MGS:0805	X - 25419	-0.03	-2.8	0.0046	0.033	8584
Klebsiella quasipneumoniae subsp. similipneumoniae MGS:1629	lignoceroylcarnitine (C24)*	-0.03	-2.8	0.0046	0.033	8584
Lachnospiraceae sp. MGS:0975	1-carboxyethylvaline	-0.03	-2.8	0.0046	0.033	8584
Bacteria sp. MGS:0638	1,2,3-benzenetriol sulfate (1)	-0.03	-2.8	0.0046	0.033	8584
Oscillospiraceae sp. MGS:0437	S-carboxyethylcysteine	-0.05	-2.8	0.0046	0.033	3812
Eggerthellaceae sp. MGS:0804	indoleacetylglutamine	0.03	2.8	0.0046	0.033	8584
Eubacteriales sp. MGS:0643	formiminoglutamate	-0.03	-2.8	0.0046	0.033	8584
Eubacteriales sp. MGS:0763	X - 18901	0.03	2.8	0.0046	0.033	8584
Eubacteriales sp. MGS:0116	1-methylnicotinamide	0.03	2.8	0.0046	0.033	8584
Eubacteriales sp. MGS:1369	orotidine	-0.03	-2.8	0.0046	0.033	8583
Brachyspira aalborgi MGS:0957	X - 25503	0.03	2.8	0.0046	0.033	8584
Ruminococcus sp. MGS:0131	X - 17438	0.03	2.8	0.0046	0.033	8584
Lachnospiraceae sp. MGS:1005	eicosenedioate (C20:1-DC)*	0.03	2.8	0.0046	0.033	6693
Eubacteriales sp. MGS:0731	3-acetylphenol sulfate	-0.03	-2.8	0.0046	0.033	8584
Clostridium sp. D5 MGS:1234	2-aminobutyrate	-0.03	-2.8	0.0046	0.033	8584
Ruminococcus sp. AF41-9 MGS:0203	X - 25503	0.03	2.8	0.0046	0.033	8584
Eubacteriales sp. MGS:0870	X - 22834	-0.03	-2.8	0.0046	0.033	8584
Eubacteriales sp. MGS:0551	indolepropionate	0.03	2.8	0.0046	0.033	8584
Oscillospiraceae sp. MGS:0286	X - 12126	-0.03	-2.8	0.0046	0.033	8584
Enterocloster aldenensis MGS:0362	isoleucylglycine	-0.03	-2.8	0.0046	0.033	8584
Eubacteriaceae sp. MGS:1012	1-linoleoyl-GPA (18:2)*	0.05	2.8	0.0046	0.033	3812
Eubacteriales sp. MGS:1292	1-palmitoyl-2-oleoyl-GPC (16:0/18:1)	-0.03	-2.8	0.0046	0.033	8584
Anaerobutyricum hallii MGS:0012	X - 11880	0.03	2.8	0.0046	0.033	8584
Eubacteriales sp. MGS:0878	oleoyl-arachidonoyl-glycerol (18:1/20:4) [1]*	-0.05	-2.8	0.0046	0.033	3812
Eubacteriales sp. MGS:1611	X - 11381	-0.03	-2.8	0.0046	0.033	8584
Eubacteriales sp. MGS:0555	1-palmitoyl-2-arachidonoyl-GPC (16:0/20:4n6)	0.03	2.8	0.0046	0.033	8584
Oscillospiraceae sp. MGS:0072	guaiacol sulfate	0.03	2.8	0.0046	0.033	8584
Eubacteriales sp. MGS:0348	ferulic acid 4-sulfate	-0.03	-2.8	0.0046	0.033	8584
Eubacteriales sp. MGS:0092	3-hydroxypyridine sulfate	0.03	2.8	0.0046	0.033	8584
Eubacteriales sp. MGS:0537	X - 14939	-0.03	-2.8	0.0046	0.033	8584
Eubacteriales sp. MGS:0514	X - 21840	-0.03	-2.8	0.0046	0.033	8584
Eubacteriales sp. MGS:0270	docosapentaenoylcarnitine (C22:5n3)*	-0.03	-2.8	0.0046	0.033	8584
Streptococcus thermophilus MGS:0095	1-(1-enyl-palmitoyl)-2-arachidonoyl-GPE (P-16:0/20:4)*	0.03	2.8	0.0046	0.033	8584
Lachnoclostridium sp. An138 MGS:0395	5-hydroxylysine	0.03	2.8	0.0046	0.033	8584
Prevotellamassilia timonensis MGS:0900	indoleacetoylcarnitine*	0.04	2.8	0.0046	0.033	5703
Eubacteriales sp. MGS:0151	N-acetylglutamate	-0.03	-2.8	0.0046	0.033	8584
Butyricimonas faecalis MGS:0394	5alpha-pregnan-3beta,20alpha-diol disulfate	0.03	2.8	0.0046	0.033	8584
Candidatus Methanomassiliicoccus intestinalis MGS:0994	1-carboxyethylleucine	-0.03	-2.8	0.0046	0.033	8584
Anaerotruncus massiliensis MGS:0460	hexadecanedioate (C16-DC)	0.03	2.8	0.0046	0.033	8584
Clostridium phoceensis MGS:0014	imidazole lactate	0.03	2.8	0.0046	0.033	8584
Odoribacter laneus MGS:0710	2,3-dihydroxypyridine	0.03	2.8	0.0046	0.033	8584
Eubacteriales sp. MGS:0651	methionine	-0.03	-2.8	0.0046	0.033	8584
Fenollaria massiliensis MGS:1255	X - 23639	-0.03	-2.8	0.0046	0.033	8584
Eubacteriales sp. MGS:0927	N-palmitoyl-sphingosine (d18:1/16:0)	0.03	2.8	0.0046	0.033	8584
Oscillibacter sp. MGS:0243	X - 12830	-0.03	-2.8	0.0046	0.033	8584
Eubacteriales sp. MGS:0505	X - 23639	0.03	2.8	0.0046	0.033	8584
Firmicutes sp. MGS:1164	carotene diol (3)	0.03	2.8	0.0046	0.033	8584
Collinsella aerofaciens MGS:0019	glycine	-0.03	-2.8	0.0046	0.033	8584
Enterocloster aldenensis MGS:0362	X - 23644	-0.03	-2.8	0.0046	0.033	8584
Blautia sp. MGS:0416	ceramide (d18:1/14:0, d16:1/16:0)*	0.03	2.8	0.0046	0.033	8584
Roseburia intestinalis MGS:0078	1-methylxanthine	-0.03	-2.8	0.0046	0.033	8584
Oscillospiraceae sp. MGS:1241	2-hydroxy-4-(methylthio)butanoic acid	-0.03	-2.8	0.0046	0.033	8583
Coprococcus sp. MGS:0404	N-acetyltaurine	-0.03	-2.8	0.0046	0.033	8584
Eubacteriales sp. MGS:0502	deoxycholic acid glucuronide	-0.03	-2.8	0.0046	0.033	8584
Oscillospiraceae sp. MGS:0445	levulinate (4-oxovalerate)	-0.05	-2.8	0.0046	0.033	3812
Eubacteriales sp. MGS:1088	N-stearoyl-sphingosine (d18:1/18:0)*	-0.03	-2.8	0.0046	0.033	8584
Enterocloster citroniae MGS:0285	isoleucylglycine	-0.03	-2.8	0.0046	0.033	8584
Enterococcus faecalis MGS:0742	5alpha-androstan-3beta,17alpha-diol disulfate	-0.03	-2.8	0.0046	0.033	8584
Eubacteriales sp. MGS:1230	X - 17301	0.03	2.8	0.0046	0.033	6693
Bacteria sp. MGS:0500	1-linoleoyl-2-arachidonoyl-GPC (18:2/20:4n6)*	0.04	2.8	0.0046	0.033	5703
Ligilactobacillus salivarius MGS:0919	gamma-glutamylvaline	0.03	2.8	0.0046	0.033	8584
Oscillospiraceae sp. MGS:0774	sphingomyelin (d18:2/24:1, d18:1/24:2)*	0.03	2.8	0.0046	0.033	8584
Eubacteriales sp. MGS:1102	X - 21842	0.03	2.8	0.0046	0.033	8584
Lachnospiraceae sp. MGS:0180	N-acetyltryptophan	-0.03	-2.8	0.0046	0.033	8584
Roseburia intestinalis MGS:0078	gamma-carboxyglutamate	0.04	2.8	0.0046	0.033	4772
Firmicutes sp. MGS:0454	2'-O-methylcytidine	0.03	2.8	0.0046	0.033	8584
Eubacterium sp. AM49-13BH MGS:0251	arabonate/xylonate	0.03	2.8	0.0046	0.033	8583
Eubacteriales sp. MGS:0202	sulfate of piperine metabolite C18H21NO3 (1)*	0.03	2.8	0.0046	0.033	8584
Agathobaculum sp. MGS:0679	phenylacetate	-0.03	-2.8	0.0046	0.033	8584
Clostridia sp. MGS:0272	trigonelline (N'-methylnicotinate)	-0.03	-2.8	0.0046	0.033	8584
Eubacteriales sp. MGS:0627	N-stearoyl-sphingadienine (d18:2/18:0)*	-0.03	-2.8	0.0046	0.033	8584
Dorea formicigenerans MGS:0006	decadienedioic acid (C10:2-DC)**	0.03	2.8	0.0046	0.033	8584
Oscillospiraceae sp. MGS:0576	indoleacetate	0.03	2.8	0.0046	0.033	8584
Eubacteriales sp. MGS:0652	3-ureidopropionate	-0.03	-2.8	0.0046	0.033	8584
Eubacteriales sp. MGS:0102	X - 12839	-0.03	-2.8	0.0046	0.033	8584
Clostridium sp. AT4 MGS:0347	1-palmitoyl-2-linoleoyl-GPI (16:0/18:2)	0.03	2.8	0.0046	0.033	8583
Eubacteriales sp. MGS:0531	ibuprofen	-0.03	-2.8	0.0046	0.033	8584
Eubacteriales sp. MGS:0196	xanthine	0.03	2.8	0.0046	0.033	8583
Eubacteriales sp. MGS:0161	dihydroorotate	-0.03	-2.8	0.0046	0.033	8583
Eubacteriales sp. MGS:0472	10-undecenoate (11:1n1)	0.03	2.8	0.0046	0.033	8584
Dorea phocaeensis MGS:0865	cis-3,4-methyleneheptanoate	0.03	2.8	0.0046	0.033	8584
Eggerthellales sp. MGS:0177	glycerol 3-phosphate	0.03	2.8	0.0046	0.033	8584
Hafnia alvei MGS:1228	X - 23974	0.03	2.8	0.0046	0.033	8584
Enterobacter asburiae MGS:1639	N-acetylarginine	0.03	2.8	0.0046	0.033	8584
Eubacteriales sp. MGS:0209	equol sulfate	0.04	2.8	0.0046	0.033	4772
Eubacteriales sp. MGS:0902	gamma-tocopherol/beta-tocopherol	-0.03	-2.8	0.0046	0.033	8584
Eubacteriales sp. MGS:0707	taurodeoxycholate	-0.03	-2.8	0.0046	0.033	8584
Eubacterium sp. AF16-48 MGS:0219	X - 25433	-0.03	-2.8	0.0046	0.033	8584
Faecalibacterium prausnitzii MGS:0017	1,3,7-trimethylurate	-0.03	-2.8	0.0046	0.033	8584
Eubacteriales sp. MGS:0546	X - 23678	-0.03	-2.8	0.0046	0.033	8584
Bacteroidales sp. MGS:0517	1-palmitoyl-GPC (16:0)	-0.03	-2.8	0.0046	0.033	8584
Coprococcus eutactus MGS:0155	5alpha-pregnan-3beta,20alpha-diol monosulfate (2)	0.03	2.8	0.0046	0.033	8584
Firmicutes sp. MGS:0942	N2,N2-dimethylguanosine	-0.03	-2.8	0.0046	0.033	8584
Blautia sp. SG-772 MGS:0063	ceramide (d18:1/20:0, d16:1/22:0, d20:1/18:0)*	0.05	2.8	0.0046	0.033	3812
Ruminococcus sp. AM28-41 MGS:0631	X - 18935	-0.05	-2.8	0.0046	0.033	3812
Eubacteriales sp. MGS:0534	3-hydroxylaurate	-0.03	-2.8	0.0046	0.033	8584
Barnesiella intestinihominis MGS:0055	palmitoyl dihydrosphingomyelin (d18:0/16:0)*	0.03	2.8	0.0046	0.033	8584
Clostridia sp. MGS:0893	X - 21829	-0.04	-2.8	0.0046	0.033	4772
Lachnospiraceae sp. MGS:0930	3-hydroxylaurate	-0.03	-2.8	0.0046	0.033	8584
Lachnospiraceae sp. MGS:1005	1-palmitoyl-2-oleoyl-GPI (16:0/18:1)*	0.03	2.8	0.0046	0.033	8584
Eubacteriales sp. MGS:0087	paraxanthine	-0.03	-2.8	0.0046	0.033	8584
Intestinibacter sp. MGS:0194	gamma-glutamylglutamine	0.03	2.8	0.0046	0.033	8584
Eubacteriales sp. MGS:0663	1-methyl-5-imidazoleacetate	0.03	2.8	0.0046	0.033	8584
Eisenbergiella massiliensis MGS:0425	10-heptadecenoate (17:1n7)	0.03	2.8	0.0046	0.033	8584
Eubacteriales sp. MGS:0659	pipecolate	-0.03	-2.8	0.0046	0.033	8584
Oscillospiraceae sp. MGS:0072	sphingomyelin (d18:1/22:1, d18:2/22:0, d16:1/24:1)*	0.03	2.8	0.0046	0.033	8584
Butyrivibrio crossotus MGS:0413	octadecanedioate (C18-DC)	0.03	2.8	0.0046	0.033	8584
Eubacteriales sp. MGS:0229	naringenin 7-glucuronide	0.03	2.8	0.0046	0.033	8584
Oscillospiraceae sp. MGS:0256	X - 13553	-0.03	-2.8	0.0046	0.033	8584
Butyricicoccus sp. OM04-18BH MGS:0139	4-acetaminophen sulfate	-0.03	-2.8	0.0046	0.033	8584
Collinsella stercoris MGS:1140	N-formylphenylalanine	-0.03	-2.8	0.0046	0.033	8584
Eubacteriales sp. MGS:0128	sulfate of piperine metabolite C16H19NO3 (2)*	0.03	2.8	0.0046	0.033	8584
Eubacteriales sp. MGS:0196	losartan	-0.03	-2.8	0.0046	0.033	8584
Desulfovibrionales sp. MGS:0727	5-hydroxy-2-methylpyridine sulfate	0.03	2.8	0.0046	0.033	8584
Dielma fastidiosa MGS:0400	taurine	-0.03	-2.8	0.0046	0.033	8584
Oscillospiraceae sp. MGS:1885	3-(cystein-S-yl)acetaminophen*	0.03	2.8	0.0046	0.033	8584
Intestinimonas sp. MGS:1018	dihomo-linoleate (20:2n6)	0.03	2.8	0.0046	0.033	8584
Eubacteriales sp. MGS:1114	X - 25343	-0.03	-2.8	0.0046	0.033	8584
Oscillospiraceae sp. MGS:0648	N-acetyltyrosine	-0.03	-2.8	0.0046	0.033	8584
Eubacteriales sp. MGS:1312	X - 24736	0.03	2.8	0.0046	0.033	8584
Lactobacillus crispatus MGS:1409	oleoyl-arachidonoyl-glycerol (18:1/20:4) [1]*	0.05	2.8	0.0046	0.033	3812
Prevotella timonensis MGS:1043	citraconate/glutaconate	-0.03	-2.8	0.0046	0.033	8583
Oxalobacter sp. MGS:1097	sphingomyelin (d18:2/23:1)*	-0.03	-2.8	0.0046	0.033	8584
Anaerotruncus colihominis MGS:0307	cis-3,4-methyleneheptanoylcarnitine	0.03	2.8	0.0046	0.033	8584
Lachnoclostridium sp. MGS:1343	1-palmitoleoyl-GPC (16:1)*	0.03	2.8	0.0046	0.033	8584
Oscillibacter sp. MGS:0243	isovalerate (i5:0)	-0.03	-2.8	0.0046	0.033	8584
Eubacteriales sp. MGS:1031	X - 12543	-0.05	-2.8	0.0046	0.033	3812
Eubacteriales sp. MGS:0273	argininate*	0.03	2.8	0.0046	0.033	8584
Pseudoflavonifractor sp. BSD2780061688st1 E11 MGS:1060	X - 12849	0.03	2.8	0.0046	0.033	8584
Oscillospiraceae sp. MGS:0146	cytosine	0.03	2.8	0.0046	0.033	8584
Clostridia sp. MGS:1039	X - 24475	0.03	2.8	0.0046	0.033	8584
Clostridia sp. MGS:0728	acetylcarnitine (C2)	-0.03	-2.8	0.0046	0.033	8584
Eubacteriales sp. MGS:0367	chiro-inositol	-0.03	-2.8	0.0046	0.033	8583
Mediterranea massiliensis MGS:1331	sphingosine	0.03	2.8	0.0046	0.033	8584
Eubacteriales sp. MGS:0647	X - 12193	0.03	2.8	0.0046	0.033	8584
Parabacteroides sp. MGS:0776	2-propyl-2-pentenoate (2-ene-valproate)	-0.03	-2.8	0.0046	0.033	8584
Coriobacteriaceae sp. MGS:1073	sphingomyelin (d18:1/20:0, d16:1/22:0)*	-0.03	-2.8	0.0046	0.033	8584
Clostridia sp. MGS:0385	sphingomyelin (d18:2/23:0, d18:1/23:1, d17:1/24:1)*	0.03	2.8	0.0046	0.033	8584
Eubacteriales sp. MGS:0751	hexadecadienoate (16:2n6)	0.03	2.8	0.0046	0.033	8584
Propionibacterium freudenreichii subsp. shermanii MGS:0723	propionylglycine	0.03	2.8	0.0046	0.033	8584
Erysipelotrichaceae sp. MGS:0867	1-ribosyl-imidazoleacetate*	-0.03	-2.8	0.0046	0.033	8584
Eubacteriales sp. MGS:0419	1-stearoyl-2-arachidonoyl-GPI (18:0/20:4)	-0.03	-2.8	0.0046	0.033	8584
Eubacteriales sp. MGS:0670	1-methylurate	0.03	2.8	0.0046	0.033	8584
Collinsella tanakaei MGS:0850	4-acetamidobutanoate	0.03	2.8	0.0046	0.033	8584
Clostridia sp. MGS:1108	1-carboxyethyltyrosine	-0.03	-2.8	0.0046	0.033	8584
Oscillospiraceae sp. MGS:1539	2-O-methylascorbic acid	-0.03	-2.8	0.0046	0.033	8584
Eubacteriales sp. MGS:0323	N-stearoylserine*	0.03	2.8	0.0046	0.033	8584
Rubneribacter badeniensis MGS:0869	4-methoxyphenol sulfate	-0.03	-2.8	0.0046	0.033	8584
Clostridia sp. MGS:0845	sphingomyelin (d18:1/20:0, d16:1/22:0)*	-0.03	-2.8	0.0046	0.033	8584
Clostridia sp. MGS:0401	X - 11483	0.03	2.8	0.0046	0.033	8584
Eggerthella lenta MGS:0225	5-methylthioadenosine (MTA)	0.03	2.8	0.0046	0.033	8584
Oscillospiraceae sp. MGS:0966	bilirubin (Z,Z)	-0.03	-2.8	0.0046	0.033	8584
Eggerthella lenta MGS:0225	X - 21661	-0.05	-2.8	0.0046	0.033	3812
Streptococcus agalactiae MGS:1733	X - 23662	0.03	2.8	0.0046	0.033	8584
Eubacteriales sp. MGS:0260	X - 24352	-0.03	-2.8	0.0046	0.033	8584
Dorea sp. AF36-15AT MGS:0052	pregnanediol-3-glucuronide	-0.03	-2.8	0.0046	0.033	8584
Eubacteriales sp. MGS:0342	dodecanedioate (C12-DC)	0.03	2.8	0.0046	0.033	8584
Eubacteriales sp. MGS:0331	sphingomyelin (d18:1/20:0, d16:1/22:0)*	-0.03	-2.8	0.0046	0.033	8584
Butyricicoccus sp. MGS:0008	X - 24949	0.03	2.8	0.0046	0.033	8584
Eubacteriales sp. MGS:0102	3-methylcytidine	-0.03	-2.8	0.0046	0.033	8584
Eubacteriales sp. MGS:0061	X - 17612	-0.04	-2.8	0.0046	0.033	4772
Clostridia sp. MGS:1288	5-acetylamino-6-amino-3-methyluracil	0.03	2.8	0.0046	0.033	8583
Oscillibacter sp. PEA192 MGS:0021	carnosine	0.03	2.8	0.0046	0.033	8584
Oscillibacter sp. MGS:0734	phenylacetate	0.03	2.8	0.0046	0.033	8584
Eubacteriales sp. MGS:0179	1-arachidonoyl-GPI (20:4)*	-0.03	-2.8	0.0046	0.033	8584
Oscillospiraceae sp. MGS:0729	X - 18935	0.05	2.8	0.0046	0.033	3812
Oscillospiraceae sp. MGS:0134	N-acetylkynurenine (2)	0.03	2.8	0.0046	0.033	8584
Eubacteriales sp. MGS:0381	solanidine	-0.03	-2.8	0.0046	0.033	8584
Dorea longicatena MGS:0039	4-vinylphenol sulfate	-0.03	-2.8	0.0046	0.033	8584
Eubacteriales sp. MGS:1011	uridine	-0.03	-2.8	0.0046	0.033	8584
Eubacteriales sp. MGS:0651	docosapentaenoate (n3 DPA; 22:5n3)	-0.03	-2.8	0.0046	0.033	8584
Mediterraneibacter glycyrrhizinilyticus MGS:0314	taurine	-0.03	-2.8	0.0046	0.033	8584
Haemophilus pittmaniae MGS:1196	2'-O-methylcytidine	0.03	2.8	0.0046	0.033	8584
Oscillospiraceae sp. MGS:0966	norcotinine	0.03	2.8	0.0046	0.033	8584
Odoribacter laneus MGS:0710	2-hydroxyibuprofen	0.03	2.8	0.0046	0.033	8584
Bacteroidales sp. MGS:1306	beta-hydroxyisovalerate	-0.03	-2.8	0.0046	0.033	8584
Dorea sp. AF36-15AT MGS:0052	tetradecanedioate (C14-DC)	0.03	2.8	0.0046	0.033	8584
Ligilactobacillus salivarius MGS:0919	arachidonoylcholine	-0.03	-2.8	0.0046	0.033	8584
Eggerthellales sp. MGS:1160	X - 17301	0.03	2.8	0.0046	0.033	6693
Clostridia sp. MGS:0435	X - 15728	0.03	2.8	0.0046	0.033	8584
Eubacteriales sp. MGS:0183	sphingomyelin (d18:1/24:1, d18:2/24:0)*	0.03	2.8	0.0046	0.033	8584
Olsenella sp. GAM18 MGS:0319	taurocholenate sulfate*	-0.03	-2.8	0.0046	0.033	8584
Parasutterella excrementihominis MGS:0159	X - 12100	-0.03	-2.8	0.0046	0.033	8584
Eubacteriales sp. MGS:0555	3-methylhistidine	-0.03	-2.8	0.0046	0.033	8584
Eubacteriales sp. MGS:0555	X - 18899	-0.03	-2.8	0.0046	0.033	8584
[Clostridium] symbiosum MGS:0370	X - 24795	-0.03	-2.8	0.0046	0.033	8584
Limosilactobacillus oris MGS:1462	threonate	-0.03	-2.8	0.0046	0.033	8583
Oscillibacter sp. MGS:0372	docosadienoate (22:2n6)	-0.03	-2.8	0.0046	0.033	8584
Clostridia sp. MGS:1148	methylnaphthyl sulfate (2)*	-0.03	-2.8	0.0046	0.033	8584
Clostridia sp. MGS:1148	hydroxycotinine	-0.03	-2.8	0.0046	0.033	8584
Eubacterium limosum MGS:1697	hydroxycotinine	0.03	2.8	0.0046	0.033	8584
Eubacteriales sp. MGS:1153	2-methoxyhydroquinone sulfate (2)	-0.03	-2.8	0.0046	0.033	8584
Eubacteriales sp. MGS:0438	valine	-0.03	-2.8	0.0046	0.033	8584
Eubacteriales sp. MGS:1059	X - 11847	-0.04	-2.8	0.0046	0.033	5703
Clostridia sp. MGS:0011	X - 11299	-0.03	-2.8	0.0046	0.033	8584
Eubacteriales sp. MGS:0819	N6-methyladenosine	-0.03	-2.8	0.0046	0.033	8584
Lachnospiraceae sp. MGS:0629	dodecenedioate (C12:1-DC)*	0.03	2.8	0.0046	0.033	8584
Eubacteriales sp. MGS:0156	tryptophan betaine	0.03	2.8	0.0046	0.033	8584
Eubacteriales sp. MGS:0335	oxindolylalanine	-0.03	-2.8	0.0046	0.033	8584
Lachnoclostridium sp. An138 MGS:0395	2-hydroxyphenylacetate	-0.03	-2.8	0.0046	0.033	8584
Eubacteriales sp. MGS:0600	1-(1-enyl-palmitoyl)-GPC (P-16:0)*	0.03	2.8	0.0046	0.033	8584
Clostridia sp. MGS:0852	formiminoglutamate	-0.03	-2.8	0.0046	0.033	8584
Eubacteriales sp. MGS:1065	N-delta-acetylornithine	-0.03	-2.8	0.0046	0.033	8584
Collinsella phocaeensis MGS:1340	pipecolate	-0.03	-2.8	0.0046	0.033	8584
Eubacteriales sp. MGS:0376	sphingomyelin (d17:1/16:0, d18:1/15:0, d16:1/17:0)*	0.03	2.8	0.0046	0.033	8584
Lachnospiraceae sp. MGS:0018	X - 26119	-0.07	-2.8	0.0046	0.033	1891
Eubacteriales sp. MGS:0211	X - 21845	-0.03	-2.8	0.0046	0.033	8584
Eubacteriales sp. MGS:0698	stearoyl sphingomyelin (d18:1/18:0)	0.03	2.8	0.0046	0.033	8584
Coprococcus eutactus MGS:0155	adipoylcarnitine (C6-DC)	-0.03	-2.8	0.0046	0.033	8584
Eubacteriales sp. MGS:0269	1-oleoylglycerol (18:1)	-0.03	-2.8	0.0046	0.033	8584
Eubacteriales sp. MGS:0924	5-hydroxyindole sulfate	0.03	2.8	0.0046	0.033	8584
Eubacteriaceae sp. MGS:1430	2-hydroxyhippurate (salicylurate)	0.03	2.8	0.0046	0.033	8584
Eubacteriales sp. MGS:0161	aspartate	-0.03	-2.8	0.0046	0.033	8584
Enterobacter ludwigii MGS:1259	3-ethylcatechol sulfate (1)	-0.03	-2.8	0.0046	0.033	8584
Clostridium sp. AF37-5 MGS:0076	octadecadienedioate (C18:2-DC)*	0.03	2.8	0.0046	0.033	8584
Eggerthellaceae sp. MGS:0171	X - 24951	-0.03	-2.8	0.0046	0.033	8584
Eubacteriales sp. MGS:0216	2,3-dihydroxyisovalerate	-0.03	-2.8	0.0046	0.033	8583
Parabacteroides goldsteinii MGS:0279	X - 26062	0.03	2.8	0.0046	0.033	8584
Eubacteriales sp. MGS:0606	retinal	-0.03	-2.8	0.0046	0.033	8584
Eubacteriaceae sp. MGS:0591	dodecanedioate (C12-DC)	0.03	2.8	0.0046	0.033	8584
Merdimonas faecis MGS:0494	1-oleoyl-GPE (18:1)	0.03	2.8	0.0046	0.033	8584
Eubacteriales sp. MGS:1320	deoxycholic acid 12-sulfate*	-0.03	-2.8	0.0046	0.033	8584
Eubacteriales sp. MGS:0807	1-cerotoyl-GPC (26:0)*	0.03	2.8	0.0046	0.033	8584
Clostridia sp. MGS:1375	2-furoylcarnitine	-0.05	-2.8	0.0046	0.033	3812
Eubacteriales sp. MGS:0702	2-hydroxydecanoate	0.03	2.8	0.0046	0.033	8584
Eubacteriales sp. MGS:0345	1,2,3-benzenetriol sulfate (1)	-0.03	-2.8	0.0046	0.033	8584
Eubacteriales sp. MGS:0926	linoleoyl-linoleoyl-glycerol (18:2/18:2) [1]*	-0.04	-2.8	0.0046	0.033	5703
Eubacteriales sp. MGS:0668	2-O-methylascorbic acid	-0.03	-2.8	0.0046	0.033	8584
Eubacteriales sp. MGS:0472	N-palmitoyl-sphingosine (d18:1/16:0)	-0.03	-2.8	0.0046	0.033	8584
Clostridia sp. MGS:1288	1-carboxyethylisoleucine	-0.03	-2.8	0.0046	0.033	8584
Negativibacillus massiliensis MGS:0356	1,5-anhydroglucitol (1,5-AG)	-0.03	-2.8	0.0046	0.033	8584
Veillonella rogosae MGS:0324	carboxyibuprofen	-0.03	-2.8	0.0046	0.033	8584
Lachnospiraceae sp. MGS:0831	decadienedioic acid (C10:2-DC)**	-0.03	-2.8	0.0046	0.033	8584
Eubacteriales sp. MGS:0502	glycine conjugate of C10H12O2*	-0.03	-2.8	0.0046	0.033	8584
Eubacteriales sp. MGS:0358	1-stearoyl-2-oleoyl-GPC (18:0/18:1)	0.03	2.8	0.0046	0.033	8584
Eubacteriales sp. MGS:0334	pimeloylcarnitine/3-methyladipoylcarnitine (C7-DC)	0.03	2.8	0.0046	0.033	8584
Alistipes communis MGS:0064	X - 21467	-0.03	-2.8	0.0046	0.033	8584
Butyricimonas virosa MGS:0199	X - 26119	0.07	2.8	0.0046	0.033	1891
Eubacteriales sp. MGS:0547	1-stearoyl-2-arachidonoyl-GPC (18:0/20:4)	0.03	2.8	0.0046	0.033	8584
Holdemania sp. Marseille-P2844 MGS:0201	3-phenylpropionate (hydrocinnamate)	-0.03	-2.8	0.0046	0.033	8584
Clostridia sp. MGS:1106	deoxycholic acid glucuronide	-0.03	-2.8	0.0046	0.033	8584
Eubacteriales sp. MGS:1227	1-linoleoyl-GPA (18:2)*	0.05	2.8	0.0046	0.033	3812
Lachnospiraceae sp. MGS:0975	X - 24241	0.05	2.8	0.0046	0.033	3812
Eubacteriales sp. MGS:0113	1-arachidonoyl-GPI (20:4)*	-0.03	-2.8	0.0046	0.033	8584
Eggerthellales sp. MGS:0569	N-acetyltryptophan	-0.03	-2.8	0.0046	0.033	8584
Oscillospiraceae sp. MGS:0060	cis-3,4-methyleneheptanoylcarnitine	-0.03	-2.8	0.0046	0.033	8584
Oscillospiraceae sp. MGS:0770	betaine	-0.03	-2.8	0.0046	0.033	8584
Firmicutes sp. MGS:1178	palmitoyl sphingomyelin (d18:1/16:0)	0.03	2.8	0.0046	0.033	8584
Eubacteriales sp. MGS:0044	X - 16649	-0.03	-2.8	0.0046	0.033	8584
Eubacteriales sp. MGS:0757	phenylacetylcarnitine	0.03	2.8	0.0046	0.033	8584
Clostridium sp. MGS:0050	X - 16124	0.03	2.8	0.0046	0.033	8584
Eubacteriales sp. MGS:0563	N-formylphenylalanine	-0.03	-2.8	0.0046	0.033	8584
Peptostreptococcaceae sp. MGS:0200	X - 25519	-0.03	-2.8	0.0046	0.033	8584
Eubacteriales sp. MGS:0080	1,5-anhydroglucitol (1,5-AG)	0.03	2.8	0.0046	0.033	8584
Clostridia sp. MGS:0550	alpha-ketoglutarate	-0.03	-2.8	0.0046	0.033	8583
Eubacteriales sp. MGS:0965	hydroquinone sulfate	-0.03	-2.8	0.0046	0.033	8584
Eubacteriales sp. MGS:0197	azelate (C9-DC)	0.03	2.8	0.0046	0.033	8584
Fusicatenibacter saccharivorans MGS:0004	4-ethylphenylsulfate	-0.03	-2.8	0.0046	0.033	8584
Firmicutes sp. MGS:0436	1-myristoylglycerol (14:0)	-0.05	-2.8	0.0046	0.033	3812
Oscillibacter sp. MGS:0372	stearidonate (18:4n3)	-0.03	-2.8	0.0046	0.033	8584
Eubacteriales sp. MGS:0364	X - 12411	0.03	2.8	0.0046	0.033	8584
Lachnospiraceae sp. MGS:1398	3,4-dihydroxybutyrate	0.03	2.8	0.0046	0.033	8583
Eubacteriales sp. MGS:0563	X - 17365	-0.03	-2.8	0.0046	0.033	8584
Eubacteriales sp. MGS:0331	4-methylhexanoylglutamine	-0.03	-2.8	0.0046	0.033	8584
Ruminococcus sp. AM28-41 MGS:0631	2-hydroxy-3-methylvalerate	0.03	2.8	0.0046	0.033	8584
Eubacteriales sp. MGS:1194	betaine	0.03	2.8	0.0046	0.033	8584
Eubacteriales sp. MGS:0352	xanthine	-0.03	-2.8	0.0046	0.033	8583
Streptococcus gordonii MGS:0713	deoxycholic acid 12-sulfate*	-0.03	-2.8	0.0046	0.033	8584
Eggerthella sinensis MGS:1631	ethyl glucuronide	0.03	2.8	0.0046	0.033	8584
Eubacteriales sp. MGS:1120	X - 12100	-0.03	-2.8	0.0046	0.033	8584
Faecalibacterium prausnitzii MGS:0241	myristoleate (14:1n5)	-0.03	-2.8	0.0046	0.033	8584
Blautia obeum MGS:0009	cholate	-0.03	-2.8	0.0046	0.033	8584
Eubacteriales sp. MGS:0910	glycosyl ceramide (d18:1/23:1, d17:1/24:1)*	0.05	2.8	0.0046	0.033	3812
Prevotellaceae sp. MGS:1125	ethyl alpha-glucopyranoside	-0.03	-2.8	0.0046	0.033	8584
Clostridium disporicum MGS:0753	cholesterol sulfate	-0.04	-2.8	0.0046	0.033	5703
Eubacteriales sp. MGS:0447	creatine	-0.03	-2.8	0.0046	0.033	8584
Firmicutes sp. MGS:1178	1-cerotoyl-GPC (26:0)*	0.03	2.8	0.0046	0.033	8584
Eubacteriales sp. MGS:0069	myristate (14:0)	-0.03	-2.8	0.0046	0.033	8584
Eubacteriales sp. MGS:1083	X - 21286	0.03	2.8	0.0046	0.033	8584
Eubacteriales sp. MGS:0202	linoleoyl-arachidonoyl-glycerol (18:2/20:4) [1]*	0.05	2.8	0.0046	0.033	3812
Eggerthellales sp. MGS:0987	X - 12013	0.03	2.8	0.0046	0.033	8584
Ruminococcus sp. AM42-11 MGS:0002	equol sulfate	-0.04	-2.8	0.0046	0.033	4772
Eubacteriales sp. MGS:0572	X - 24328	0.03	2.8	0.0046	0.033	8584
Eubacteriales sp. MGS:0493	1-(1-enyl-stearoyl)-GPE (P-18:0)*	0.03	2.8	0.0046	0.033	8584
Eubacteriales sp. MGS:0226	X - 24344	-0.03	-2.8	0.0046	0.033	8584
Eubacteriales sp. MGS:1089	tigloylglycine	0.03	2.8	0.0046	0.033	8584
Lachnospiraceae sp. MGS:0233	stearoylcholine*	0.03	2.8	0.0046	0.033	8584
Selenomonas bovis MGS:1786	gamma-glutamyltyrosine	0.03	2.8	0.0046	0.033	8584
Eubacteriales sp. MGS:0609	ceramide (d16:1/24:1, d18:1/22:1)*	-0.03	-2.8	0.0046	0.033	8584
Eubacteriales sp. MGS:0062	X - 16087	0.03	2.8	0.0046	0.033	8584
Eubacteriales sp. MGS:1087	choline phosphate	0.03	2.8	0.0046	0.033	8584
Eubacterium ramulus MGS:0068	carotene diol (1)	-0.03	-2.8	0.0046	0.033	8584
Oscillospiraceae sp. MGS:0135	2-hydroxydecanoate	-0.03	-2.8	0.0046	0.033	8584
Eubacteriales sp. MGS:0250	palmitoyl sphingomyelin (d18:1/16:0)	0.03	2.8	0.0046	0.033	8584
Bifidobacterium angulatum MGS:0632	hexanoylglycine	-0.03	-2.8	0.0046	0.033	8584
Eubacteriales sp. MGS:0335	3,5-dichloro-2,6-dihydroxybenzoic acid	0.03	2.8	0.0046	0.033	8583
Eubacteriales sp. MGS:0406	sphingosine	-0.03	-2.8	0.0046	0.033	8584
Eubacteriales sp. MGS:1052	cholic acid glucuronide	0.03	2.8	0.0046	0.033	8584
Eubacteriales sp. MGS:0573	erythronate*	-0.03	-2.8	0.0046	0.033	8583
Clostridia sp. MGS:0746	alpha-hydroxyisovalerate	-0.03	-2.8	0.0046	0.033	8584
Clostridiaceae sp. MGS:1142	N-acetyltyrosine	0.03	2.8	0.0046	0.033	8584
Parvimonas micra MGS:1231	biliverdin	-0.03	-2.8	0.0046	0.033	8584
Eubacteriales sp. MGS:0069	1-heptadecenoylglycerol (17:1)*	-0.05	-2.8	0.0046	0.033	3812
Eubacteriales sp. MGS:0432	myo-inositol	0.03	2.8	0.0046	0.033	8583
Clostridia sp. MGS:1247	X - 17653	0.03	2.8	0.0046	0.033	8584
Eubacteriales sp. MGS:0477	acetoacetate	0.03	2.8	0.0046	0.033	8584
Bifidobacterium longum subsp. longum MGS:0038	2-butenoylglycine	-0.03	-2.8	0.0046	0.033	8584
Clostridium paraputrificum MGS:0793	alpha-hydroxyisovalerate	-0.03	-2.8	0.0046	0.033	8584
Eubacteriales sp. MGS:0643	myristoylcarnitine (C14)	-0.03	-2.8	0.0046	0.033	8584
Clostridia sp. MGS:1247	chenodeoxycholic acid sulfate (1)	0.05	2.8	0.0046	0.033	3812
Oscillospiraceae sp. MGS:0475	beta-alanine	-0.03	-2.8	0.0046	0.033	8584
Erysipelotrichales sp. MGS:0303	X - 17676	0.03	2.8	0.0046	0.033	8584
Lachnospiraceae sp. MGS:1190	1-stearoyl-2-oleoyl-GPE (18:0/18:1)	-0.03	-2.8	0.0046	0.033	8584
Bacteroides finegoldii MGS:0224	1-palmitoyl-2-oleoyl-GPI (16:0/18:1)*	0.03	2.8	0.0046	0.033	8584
Streptococcus oralis subsp. oralis MGS:0705	X - 12707	-0.03	-2.8	0.0046	0.033	8584
Clostridia sp. MGS:1217	linoleoyl-arachidonoyl-glycerol (18:2/20:4) [2]*	-0.03	-2.8	0.0046	0.033	8584
Eubacteriales sp. MGS:0474	methylnaphthyl sulfate (2)*	-0.03	-2.8	0.0046	0.033	8584
Sutterella sp. KLE1602 MGS:0228	X - 15503	0.03	2.8	0.0046	0.033	8584
Lawsonella clevelandensis MGS:1899	dimethyl sulfone	0.03	2.8	0.0046	0.033	8584
Eubacteriales sp. MGS:0945	2S,3R-dihydroxybutyrate	0.03	2.8	0.0046	0.033	8583
Eubacteriales sp. MGS:0443	1-linoleoyl-GPA (18:2)*	0.05	2.8	0.0046	0.033	3812
Bacteria sp. MGS:0492	1-methyl-4-imidazoleacetate	-0.03	-2.8	0.0046	0.033	8584
Holdemania massiliensis MGS:0415	tigloylglycine	0.03	2.8	0.0046	0.033	8584
Eubacteriales sp. MGS:0763	X - 12740	-0.03	-2.8	0.0046	0.033	8584
Alloscardovia omnicolens MGS:1279	mannonate*	0.03	2.8	0.0046	0.033	8583
Streptococcus australis MGS:0310	7-methylxanthine	-0.03	-2.8	0.0046	0.033	8584
Eubacteriales sp. MGS:0081	X - 12111	-0.03	-2.8	0.0046	0.033	8584
Eggerthellales sp. MGS:1184	X - 23997	0.03	2.8	0.0046	0.033	8584
Clostridium sp. MGS:0444	caffeic acid sulfate	0.03	2.8	0.0046	0.033	8583
Eubacteriales sp. MGS:0503	norcotinine	0.03	2.8	0.0046	0.033	8584
Bacteria sp. MGS:0695	equol sulfate	-0.04	-2.8	0.0046	0.033	4772
Eubacteriales sp. MGS:0045	tartarate	0.03	2.8	0.0046	0.033	8584
Oscillospiraceae sp. MGS:0461	glycosyl-N-stearoyl-sphingosine (d18:1/18:0)	0.03	2.8	0.0046	0.033	8584
Oscillibacter sp. MGS:0245	N-palmitoyl-sphinganine (d18:0/16:0)	-0.03	-2.8	0.0046	0.033	8584
Collinsella stercoris MGS:1140	glucose	0.03	2.8	0.0046	0.033	8583
Phocaeicola massiliensis MGS:0205	valylleucine	0.05	2.8	0.0046	0.033	3812
Bifidobacterium adolescentis MGS:0056	2,3-dihydroxy-5-methylthio-4-pentenoate (DMTPA)*	0.03	2.8	0.0046	0.033	8584
Eubacteriales sp. MGS:1227	X - 25422	-0.03	-2.8	0.0046	0.033	8584
Eubacteriales sp. MGS:0175	X - 24473	-0.03	-2.8	0.0046	0.033	8584
Eubacteriales sp. MGS:0580	3,4-dihydroxybutyrate	0.03	2.8	0.0046	0.033	8583
Eubacteriales sp. MGS:0740	asparagine	0.03	2.8	0.0046	0.033	8584
Parabacteroides massiliensis MGS:0834	2-acetamidophenol sulfate	-0.03	-2.8	0.0046	0.033	8584
Eubacteriales sp. MGS:0249	5alpha-androstan-3alpha,17beta-diol monosulfate (2)	0.03	2.8	0.0046	0.033	8584
Candidatus Borkfalkia ceftriaxoniphila MGS:0595	valine	-0.03	-2.8	0.0046	0.033	8584
Eubacteriales sp. MGS:1065	X - 24337	-0.03	-2.8	0.0046	0.033	8584
Lachnospiraceae sp. MGS:0040	sphingosine	0.03	2.8	0.0046	0.033	8584
Clostridium sp. SN20 MGS:0603	4-acetaminophen sulfate	-0.03	-2.8	0.0046	0.033	8584
Dorea sp. AF36-15AT MGS:0052	2-piperidinone	-0.03	-2.8	0.0046	0.033	8584
Oscillospiraceae sp. MGS:0384	1-arachidonoyl-GPC (20:4n6)*	0.03	2.8	0.0046	0.033	8584
Eubacteriales sp. MGS:0296	quinolinate	-0.03	-2.8	0.0046	0.033	8584
Eubacteriales sp. MGS:0792	1-palmitoyl-2-linoleoyl-GPI (16:0/18:2)	-0.03	-2.8	0.0046	0.033	8583
Odoribacter splanchnicus MGS:0041	diclofenac	-0.03	-2.8	0.0046	0.033	8584
Firmicutes sp. MGS:0587	X - 17351	0.03	2.8	0.0046	0.033	8584
Clostridia sp. MGS:1193	X - 11849	-0.03	-2.8	0.0046	0.033	8584
Eubacteriales sp. MGS:0383	X - 17325	0.03	2.8	0.0046	0.033	8584
Escherichia marmotae MGS:1282	N-palmitoyl-sphingosine (d18:1/16:0)	-0.03	-2.8	0.0046	0.033	8584
Lacticaseibacillus rhamnosus MGS:1198	cytosine	0.03	2.8	0.0046	0.033	8584
Roseburia sp. AM59-24XD MGS:0391	X - 24556	0.05	2.8	0.0046	0.033	3812
Oscillospiraceae sp. MGS:0461	1-stearoyl-2-arachidonoyl-GPE (18:0/20:4)	-0.03	-2.8	0.0046	0.033	8584
Lachnospiraceae sp. MGS:0233	X - 23587	-0.03	-2.8	0.0046	0.033	8584
Eubacteriales sp. MGS:1227	glycosyl-N-behenoyl-sphingadienine (d18:2/22:0)*	0.03	2.8	0.0046	0.033	8584
Turicibacter sanguinis MGS:0274	pregnanediol-3-glucuronide	0.03	2.8	0.0046	0.033	8584
Eubacteriales sp. MGS:0607	X - 12283	0.03	2.8	0.0046	0.033	8584
Eubacteriales sp. MGS:0153	1-methylurate	0.03	2.8	0.0046	0.033	8584
Firmicutes sp. MGS:1014	hydroxyasparagine**	-0.03	-2.8	0.0046	0.033	8584
Oscillospiraceae sp. MGS:0384	linoleate (18:2n6)	-0.03	-2.8	0.0046	0.033	8584
Eubacteriales sp. MGS:0322	stearidonate (18:4n3)	-0.03	-2.8	0.0046	0.033	8584
Eubacteriales sp. MGS:0128	X - 12844	0.03	2.8	0.0046	0.033	8584
Eubacteriales sp. MGS:0123	isovalerate (i5:0)	0.03	2.8	0.0046	0.033	8584
Anaerostipes hadrus MGS:0124	arginine	-0.03	-2.8	0.0046	0.033	8584
Firmicutes sp. MGS:1007	bilirubin degradation product, C16H18N2O5 (4)**	-0.04	-2.8	0.0046	0.033	5703
Eubacteriales sp. MGS:0136	1-arachidonoyl-GPC (20:4n6)*	-0.03	-2.8	0.0046	0.033	8584
Eubacteriales sp. MGS:0621	X - 13866	0.03	2.8	0.0046	0.033	8584
Eubacteriales sp. MGS:0026	X - 25524	-0.05	-2.8	0.0046	0.033	3812
Phascolarctobacterium faecium MGS:0170	X - 21796	0.03	2.8	0.0046	0.033	8584
Alistipes shahii MGS:0054	(14 or 15)-methylpalmitate (a17:0 or i17:0)	-0.03	-2.8	0.0046	0.033	8584
Eubacteriales sp. MGS:0678	cystathionine	-0.03	-2.8	0.0046	0.033	8584
Eubacteriales sp. MGS:0514	1-myristoyl-2-arachidonoyl-GPC (14:0/20:4)*	-0.03	-2.8	0.0046	0.033	8584
Clostridia sp. MGS:0996	X - 17655	0.03	2.8	0.0046	0.033	8584
Eubacteriales sp. MGS:0428	X - 22509	0.03	2.8	0.0046	0.033	8584
Odoribacter sp. AF15-53 MGS:1283	3-(3-hydroxyphenyl)propionate sulfate	-0.03	-2.8	0.0046	0.033	8584
Eubacteriales sp. MGS:0350	hexanoylglutamine	-0.03	-2.8	0.0046	0.033	8584
Eubacteriales sp. MGS:0045	3,5-dichloro-2,6-dihydroxybenzoic acid	-0.03	-2.8	0.0046	0.033	8583
Eubacteriales sp. MGS:0116	sebacate (C10-DC)	0.03	2.8	0.0046	0.033	8584
Saccharomyces cerevisiae MGS:0782	4-chlorobenzoic acid	-0.03	-2.8	0.0046	0.033	8584
Eubacteriales sp. MGS:0085	X - 21829	-0.04	-2.8	0.0046	0.033	4772
Eubacteriales sp. MGS:0984	lanthionine	0.03	2.8	0.0046	0.033	8584
Faecalibacterium sp. MGS:1307	N2,N5-diacetylornithine	0.03	2.8	0.0046	0.033	8584
Eubacteriales sp. MGS:1226	1-(1-enyl-palmitoyl)-2-oleoyl-GPC (P-16:0/18:1)*	0.03	2.8	0.0046	0.033	8584
Mediterraneibacter glycyrrhizinilyticus MGS:0314	ceramide (d18:1/17:0, d17:1/18:0)*	0.05	2.8	0.0046	0.033	3812
Haemophilus sp. MGS:1834	12,13-DiHOME	0.03	2.8	0.0046	0.033	8584
Enorma massiliensis MGS:0928	X - 17343	0.05	2.8	0.0046	0.033	3812
Parvimonas sp. KA00067 MGS:1201	docosadienoate (22:2n6)	-0.03	-2.8	0.0046	0.033	8584
Eubacteriales sp. MGS:0269	cis-4-decenoylcarnitine (C10:1)	0.03	2.8	0.0046	0.033	8584
Eubacteriales sp. MGS:0196	1-methylnicotinamide	-0.03	-2.8	0.0046	0.033	8584
Eubacteriales sp. MGS:0230	X - 12543	0.05	2.8	0.0046	0.033	3812
Eubacteriales sp. MGS:0158	isobutyrylglycine	0.03	2.8	0.0046	0.033	8584
Leuconostoc lactis MGS:1458	X - 25419	0.03	2.8	0.0046	0.033	8584
Eubacteriales sp. MGS:0870	4-methylcatechol sulfate	0.03	2.8	0.0046	0.033	8584
Eubacteriales sp. MGS:0302	2-piperidinone	-0.03	-2.8	0.0046	0.033	8584
Eubacteriales sp. MGS:0453	5alpha-pregnan-3beta,20alpha-diol disulfate	0.03	2.8	0.0046	0.033	8584
Eubacteriales sp. MGS:0363	X - 24549	0.04	2.8	0.0046	0.033	4772
Ruthenibacterium lactatiformans MGS:0020	methionine	-0.03	-2.8	0.0046	0.033	8584
Eubacteriales sp. MGS:0284	N-acetylglucosamine/N-acetylgalactosamine	-0.03	-2.8	0.0046	0.033	8584
Roseburia inulinivorans MGS:0036	1-linoleoyl-GPE (18:2)*	-0.03	-2.8	0.0046	0.033	8584
Eubacteriales sp. MGS:0768	caproate (6:0)	0.03	2.8	0.0046	0.033	8584
Eubacteriales sp. MGS:0613	acesulfame	-0.03	-2.8	0.0046	0.033	8584
Eubacterium callanderi MGS:1182	dodecanedioate (C12-DC)	0.03	2.8	0.0046	0.033	8584
Clostridia sp. MGS:0879	1-linoleoyl-GPC (18:2)	0.03	2.8	0.0046	0.033	8584
Eubacteriales sp. MGS:1199	nervonoylcarnitine (C24:1)*	0.03	2.8	0.0046	0.033	8584
Senegalimassilia faecalis MGS:0467	N6-carboxymethyllysine	0.03	2.8	0.0046	0.033	8584
Eubacteriales sp. MGS:1611	oleoyl-linoleoyl-glycerol (18:1/18:2) [2]	-0.03	-2.8	0.0046	0.033	8584
Barnesiellaceae sp. MGS:1180	cis-3,4-methyleneheptanoylcarnitine	-0.03	-2.8	0.0046	0.033	8584
Bacteroides uniformis MGS:0007	X - 26111	0.03	2.8	0.0046	0.033	8584
Lachnospiraceae sp. MGS:0233	3-hydroxypyridine sulfate	-0.03	-2.8	0.0046	0.033	8584
Eubacteriales sp. MGS:0757	1-(1-enyl-palmitoyl)-2-linoleoyl-GPC (P-16:0/18:2)*	0.03	2.8	0.0046	0.033	8584
Senegalimassilia anaerobia MGS:0129	citramalate	0.03	2.8	0.0046	0.033	8584
Erysipelotrichales sp. MGS:1130	carnosine	-0.03	-2.8	0.0046	0.033	8584
Eubacteriales sp. MGS:0510	ergothioneine	-0.03	-2.8	0.0046	0.033	8584
Dialister massiliensis MGS:0497	X - 17653	0.03	2.8	0.0046	0.033	8584
Clostridiaceae sp. MGS:0491	caffeic acid sulfate	-0.03	-2.8	0.0046	0.033	8583
Eubacteriales sp. MGS:0847	4-methoxyphenol sulfate	-0.03	-2.8	0.0046	0.033	8584
Lachnospiraceae sp. MGS:0389	S-methylcysteine	0.03	2.8	0.0046	0.033	8584
Coprococcus sp. AF21-14LB MGS:1047	De(carboxymethoxy) cetirizine acetic acid	0.03	2.8	0.0046	0.033	8584
Eubacteriales sp. MGS:0438	gamma-glutamylcitrulline*	-0.03	-2.8	0.0046	0.033	8584
Oscillospiraceae sp. MGS:0805	4-vinylcatechol sulfate	0.03	2.8	0.0046	0.033	8584
Dorea sp. AF24-7LB MGS:0086	tyrosine	0.03	2.8	0.0046	0.033	8584
Eubacteriales sp. MGS:0442	X - 21364	-0.03	-2.8	0.0046	0.033	8584
Faecalibacterium prausnitzii MGS:0029	X - 17325	0.03	2.8	0.0046	0.033	8584
Eubacteriales sp. MGS:0457	hypotaurine	0.03	2.8	0.0046	0.033	8583
Lachnospiraceae sp. MGS:1066	glycyrrhetinate	0.03	2.8	0.0046	0.033	8584
Clostridiaceae sp. MGS:0431	5-(galactosylhydroxy)-L-lysine	0.03	2.8	0.0046	0.033	8584
Prevotella sp. MGS:1175	X - 12543	-0.05	-2.8	0.0046	0.033	3812
Clostridium sp. OM07-9AC MGS:0448	N-acetylneuraminate	-0.03	-2.8	0.0046	0.033	8584
Eubacteriales sp. MGS:0179	X - 12680	0.03	2.8	0.0046	0.033	8584
Eubacteriales sp. MGS:1250	glutarate (C5-DC)	-0.03	-2.8	0.0046	0.033	8583
Eubacteriales sp. MGS:1354	X - 21733	0.03	2.8	0.0046	0.033	8584
Eubacteriales sp. MGS:0592	gamma-glutamylvaline	-0.03	-2.8	0.0046	0.033	8584
Eubacteriales sp. MGS:1330	gamma-glutamylleucine	-0.03	-2.8	0.0046	0.033	8584
Eggerthellales sp. MGS:0991	X - 12411	0.03	2.8	0.0046	0.033	8584
Eubacteriales sp. MGS:0269	5-hydroxy-2-methylpyridine sulfate	0.03	2.8	0.0046	0.033	8584
Eubacteriales sp. MGS:0359	gamma-glutamylglutamate	-0.03	-2.8	0.0046	0.033	8584
Eubacteriales sp. MGS:0153	X - 24949	-0.03	-2.8	0.0046	0.033	8584
Haemophilus parainfluenzae MGS:0181	X - 10458	-0.03	-2.8	0.0046	0.033	8584
Oscillospiraceae sp. MGS:1133	pentose acid*	-0.03	-2.8	0.0046	0.033	8583
Eubacteriales sp. MGS:0535	cortolone glucuronide (1)	-0.03	-2.8	0.0046	0.033	8584
Eubacteriales sp. MGS:0908	adipoylcarnitine (C6-DC)	-0.03	-2.8	0.0046	0.033	8584
Eubacteriales sp. MGS:0369	3-hydroxystachydrine*	0.03	2.8	0.0046	0.033	8584
Eubacteriales sp. MGS:0489	valine	-0.03	-2.8	0.0046	0.033	8584
Clostridium sp. OM07-9AC MGS:0448	carnitine	-0.03	-2.8	0.0046	0.033	8583
Eubacteriales sp. MGS:1134	branched chain 14:0 dicarboxylic acid**	0.03	2.8	0.0046	0.033	8584
Rikenellaceae sp. MGS:1022	X - 21286	0.03	2.8	0.0046	0.033	8584
Clostridia sp. MGS:1074	X - 25433	-0.03	-2.8	0.0046	0.033	8584
Eubacteriales sp. MGS:0352	citraconate/glutaconate	0.03	2.8	0.0046	0.033	8583
Oscillospiraceae sp. MGS:0739	X - 25503	0.03	2.8	0.0046	0.033	8584
Eubacteriales sp. MGS:0443	phenylacetylglutamate	0.03	2.8	0.0046	0.033	8584
Clostridia sp. MGS:1193	X - 12013	0.03	2.8	0.0046	0.033	8584
Subdoligranulum sp. APC924/74 MGS:0015	X - 17690	-0.03	-2.8	0.0046	0.033	8584
Bacteroides eggerthii MGS:0212	4-methylcatechol sulfate	0.03	2.8	0.0046	0.033	8584
Eubacteriales sp. MGS:0856	X - 12844	-0.03	-2.8	0.0046	0.033	8584
Eubacteriales sp. MGS:1077	taurochenodeoxycholic acid 3-sulfate	-0.03	-2.8	0.0046	0.033	8584
Firmicutes sp. MGS:0810	sebacate (C10-DC)	0.03	2.8	0.0046	0.033	8584
Eubacteriales sp. MGS:0602	glucuronide of piperine metabolite C17H21NO3 (4)*	-0.03	-2.8	0.0046	0.033	8584
Oscillibacter sp. MGS:0046	cortolone glucuronide (1)	0.03	2.8	0.0046	0.033	8584
Firmicutes sp. MGS:0810	phenylacetylglutamate	0.03	2.8	0.0046	0.033	8584
Bacteria sp. MGS:0500	3-hydroxyhexanoylcarnitine (1)	-0.03	-2.8	0.0046	0.033	8584
Eubacteriales sp. MGS:0254	sphingomyelin (d18:1/21:0, d17:1/22:0, d16:1/23:0)*	-0.03	-2.8	0.0046	0.033	8584
Eubacteriales sp. MGS:0296	4-allylphenol sulfate	-0.03	-2.8	0.0046	0.033	8584
Eubacteriales sp. MGS:0535	glycosyl-N-stearoyl-sphingosine (d18:1/18:0)	-0.03	-2.8	0.0046	0.033	8584
Eubacteriales sp. MGS:0856	palmitoylcarnitine (C16)	-0.03	-2.8	0.0046	0.033	8584
Firmicutes sp. MGS:0811	5-hydroxylysine	-0.03	-2.8	0.0046	0.033	8584
Anaerotignum faecicola MGS:0090	glycerol	0.03	2.8	0.0046	0.033	8584
Oscillospiraceae sp. MGS:1384	X - 12816	0.03	2.8	0.0046	0.033	8584
Coprococcus catus MGS:0037	propionylcarnitine (C3)	0.03	2.8	0.0046	0.033	8584
Veillonellales sp. MGS:1363	docosahexaenoylcholine	-0.03	-2.8	0.0046	0.033	8584
Eubacteriales sp. MGS:0477	phenyllactate (PLA)	-0.03	-2.8	0.0046	0.033	8583
Anaerotruncus colihominis MGS:0307	S-adenosylhomocysteine (SAH)	0.03	2.8	0.0046	0.033	8584
Bacteria sp. MGS:0863	X - 17612	0.04	2.8	0.0046	0.033	4772
Clostridia sp. MGS:0368	docosatrienoate (22:3n6)*	-0.03	-2.8	0.0046	0.033	8584
Eubacteriales sp. MGS:1320	xanthurenate	-0.03	-2.8	0.0046	0.033	8584
Sutterella wadsworthensis MGS:0143	1-palmitoyl-2-oleoyl-GPE (16:0/18:1)	0.03	2.8	0.0046	0.033	8584
Alistipes megaguti MGS:1382	3-hydroxyadipate	0.03	2.8	0.0046	0.033	8583
Catenibacterium mitsuokai MGS:0775	octadecenedioate (C18:1-DC)	-0.03	-2.8	0.0046	0.033	8584
Eggerthellales sp. MGS:0177	sphingadienine	-0.03	-2.8	0.0046	0.033	8584
Eubacteriales sp. MGS:0551	X - 11849	0.03	2.8	0.0046	0.033	8584
Eubacteriales sp. MGS:0636	X - 12851	0.03	2.8	0.0046	0.033	8584
Oscillospiraceae sp. MGS:0461	1-palmitoleoylglycerol (16:1)*	-0.03	-2.8	0.0046	0.033	8584
Eubacteriales sp. MGS:0666	octanoylcarnitine (C8)	-0.03	-2.8	0.0046	0.033	8584
unclassified sp. MGS:0567	docosatrienoate (22:3n6)*	0.03	2.8	0.0046	0.033	8584
Parolsenella catena MGS:0499	glycerophosphoethanolamine	0.03	2.8	0.0046	0.033	8584
Eubacterium sp. An3 MGS:1483	N-acetylglutamate	0.03	2.8	0.0046	0.033	8584
Enterococcus faecium MGS:0886	metformin	0.03	2.8	0.0046	0.033	8584
Massilimicrobiota timonensis MGS:0825	cysteinylglycine	0.03	2.8	0.0046	0.033	8584
Parabacteroides johnsonii MGS:0469	5alpha-androstan-3alpha,17alpha-diol monosulfate	-0.03	-2.8	0.0046	0.033	8584
Phocaeicola coprocola MGS:0351	ethyl alpha-glucopyranoside	0.03	2.8	0.0046	0.033	8584
Alistipes indistinctus MGS:0121	methylsuccinate	0.03	2.8	0.0046	0.033	8583
Eubacteriales sp. MGS:0531	phytanate	0.05	2.8	0.0046	0.033	3812
Oscillospiraceae sp. MGS:0384	kynurenine	-0.03	-2.8	0.0046	0.033	8584
Eubacteriales sp. MGS:1305	X - 25419	0.03	2.8	0.0046	0.033	8584
Clostridium sp. SN20 MGS:0603	isoleucine	0.03	2.8	0.0046	0.033	8584
Eubacteriales sp. MGS:0392	X - 24953	-0.05	-2.8	0.0046	0.033	3812
Blautia producta MGS:0905	(S)-3-hydroxybutyrylcarnitine	0.03	2.8	0.0046	0.033	8584
Clostridiaceae sp. MGS:1142	X - 24588	0.03	2.8	0.0046	0.033	8584
[Clostridium] innocuum MGS:0365	X - 19299	0.05	2.8	0.0046	0.033	3812
Prevotella lascolaii MGS:1033	deoxycholic acid 12-sulfate*	0.03	2.8	0.0046	0.033	8584
Clostridia sp. MGS:0756	glycocholate	0.03	2.8	0.0046	0.033	8584
Eubacteriales sp. MGS:0496	dihydroferulate	-0.03	-2.8	0.0046	0.033	8584
Eubacteriales sp. MGS:0717	sphingomyelin (d18:1/25:0, d19:0/24:1, d20:1/23:0, d19:1/24:0)*	-0.03	-2.8	0.0046	0.033	8584
Clostridium cuniculi MGS:1498	metabolonic lactone sulfate	-0.03	-2.8	0.0046	0.033	8584
Eubacteriales sp. MGS:1239	X - 21310	-0.03	-2.8	0.0046	0.033	8584
Hydrogeniiclostidium mannosilyticum MGS:0294	4-allylcatechol sulfate	-0.03	-2.8	0.0046	0.033	8584
Eubacteriales sp. MGS:0842	S-methylcysteine	0.03	2.8	0.0046	0.033	8584
Eubacteriales sp. MGS:0186	3-methyl catechol sulfate (1)	0.03	2.8	0.0046	0.033	8584
Eubacteriales sp. MGS:0358	3-ureidopropionate	-0.03	-2.8	0.0046	0.033	8584
Clostridium sp. OF09-36 MGS:0943	deoxycholic acid 3-sulfate	0.05	2.8	0.0046	0.033	3812
Latilactobacillus sakei subsp. sakei MGS:0836	tetradecanedioate (C14-DC)	-0.03	-2.8	0.0046	0.033	8584
Eubacteriales sp. MGS:0291	N-methylproline	0.03	2.8	0.0046	0.033	8584
Eubacteriales sp. MGS:0589	13-HODE + 9-HODE	0.03	2.8	0.0046	0.033	8584
Eubacteriales sp. MGS:0688	1-linoleoyl-GPC (18:2)	0.03	2.8	0.0046	0.033	8584
Oscillospiraceae sp. MGS:0648	1,2-dipalmitoyl-GPC (16:0/16:0)	0.03	2.8	0.0046	0.033	8584
Oscillospiraceae sp. MGS:0683	levulinate (4-oxovalerate)	-0.05	-2.8	0.0046	0.033	3812
Ruminococcus sp. MGS:0337	ceramide (d16:1/24:1, d18:1/22:1)*	-0.03	-2.8	0.0046	0.033	8584
Intestinibacillus sp. Marseille-P4005 MGS:0168	leucine	0.03	2.8	0.0046	0.033	8584
Clostridium sp. TF06-15AC MGS:0032	N1-methyladenosine	0.03	2.8	0.0046	0.033	8584
Clostridium sp. AF37-5 MGS:0076	maleate	-0.03	-2.8	0.0046	0.033	8583
Eubacteriales sp. MGS:0242	theobromine	-0.03	-2.8	0.0046	0.033	8584
Faecalibacterium prausnitzii MGS:0378	X - 16087	0.03	2.8	0.0046	0.033	8584
Eubacteriales sp. MGS:1377	gamma-glutamylleucine	-0.03	-2.8	0.0046	0.033	8584
Alistipes dispar MGS:0281	5,6-dihydrouridine	-0.03	-2.8	0.0046	0.033	8584
Anaerotignum lactatifermentans MGS:0676	androstenediol (3beta,17beta) monosulfate (1)	0.03	2.8	0.0046	0.033	8584
Victivallis lenta MGS:0525	pregnenediol disulfate (C21H34O8S2)*	-0.03	-2.8	0.0046	0.033	8584
Eubacteriales sp. MGS:0563	X - 11378	0.04	2.8	0.0046	0.033	4772
Evtepia gabavorous MGS:0114	urate	0.03	2.8	0.0046	0.033	8584
Oscillospiraceae sp. MGS:0683	3-hydroxycotinine glucuronide	-0.03	-2.8	0.0046	0.033	8584
Clostridia sp. MGS:1010	3-hydroxystachydrine*	0.03	2.8	0.0046	0.033	8584
Firmicutes sp. MGS:0915	1-oleoyl-GPG (18:1)*	-0.05	-2.8	0.0046	0.033	3812
Lachnospiraceae sp. MGS:0831	X - 25790	0.03	2.8	0.0046	0.033	8584
Anaerobutyricum hallii MGS:0112	X - 11843	-0.03	-2.8	0.0046	0.033	8584
Eubacteriales sp. MGS:0102	N-acetyl-2-aminooctanoate*	-0.03	-2.8	0.0046	0.033	8584
Eubacteriales sp. MGS:0843	5,6-dihydrothymine	-0.03	-2.8	0.0046	0.033	8584
Bacteroidales sp. MGS:1002	oleoyl-linoleoyl-glycerol (18:1/18:2) [2]	-0.03	-2.8	0.0046	0.033	8584
Merdimonas faecis MGS:0494	heme	0.03	2.8	0.0046	0.033	8584
Hungatella hathewayi MGS:0287	citramalate	-0.03	-2.8	0.0046	0.033	8584
Bacteroidales sp. MGS:0889	isobutyrylcarnitine (C4)	-0.03	-2.8	0.0046	0.033	8584
Lachnoclostridium edouardi MGS:0766	taurochenodeoxycholate	-0.03	-2.8	0.0046	0.033	8584
Bifidobacterium bifidum MGS:0262	dihomo-linoleate (20:2n6)	-0.03	-2.8	0.0046	0.033	8584
Clostridiaceae sp. MGS:0238	hexadecenedioate (C16:1-DC)*	-0.03	-2.8	0.0046	0.033	8584
Eubacteriales sp. MGS:0342	cysteine sulfinic acid	-0.03	-2.8	0.0046	0.033	8584
Lachnospiraceae sp. MGS:1272	catechol sulfate	-0.03	-2.8	0.0046	0.033	8584
Oscillibacter sp. MGS:0245	glycine conjugate of C10H14O2 (1)*	-0.03	-2.8	0.0046	0.033	8584
Eubacteriales sp. MGS:0184	thyroxine	-0.03	-2.8	0.0046	0.033	8584
Eubacteriales sp. MGS:0502	3-hydroxymyristate	0.03	2.8	0.0046	0.033	8584
Eubacteriales sp. MGS:1314	oleoyl-arachidonoyl-glycerol (18:1/20:4) [2]*	-0.03	-2.8	0.0046	0.033	8584
Eubacteriales sp. MGS:0846	N-palmitoyl-sphingadienine (d18:2/16:0)*	-0.03	-2.8	0.0046	0.033	8584
Eubacterium sp. An3 MGS:1483	N-acetylglucosamine/N-acetylgalactosamine	0.03	2.8	0.0046	0.033	8584
Oscillospiraceae sp. MGS:1539	alanine	-0.03	-2.8	0.0046	0.033	8584
Eubacterium sp. AF22-8LB MGS:0838	adenine	0.05	2.8	0.0046	0.033	3812
Eubacteriales sp. MGS:0779	corticosterone	-0.03	-2.8	0.0046	0.033	8584
Anaerotruncus colihominis MGS:0307	N-acetylleucine	0.03	2.8	0.0046	0.033	8584
Lachnospiraceae sp. MGS:1615	threonate	-0.03	-2.8	0.0046	0.033	8583
Lactiplantibacillus plantarum subsp. plantarum MGS:0597	X - 24544	-0.03	-2.8	0.0046	0.033	8584
Eubacteriales sp. MGS:0291	3-methoxycatechol sulfate (1)	-0.03	-2.8	0.0046	0.033	8584
Prevotella sp. MGS:1040	N,N,N-trimethyl-alanylproline betaine (TMAP)	-0.03	-2.8	0.0046	0.033	8584
Eubacteriales sp. MGS:0652	1-(1-enyl-palmitoyl)-2-palmitoleoyl-GPC (P-16:0/16:1)*	0.03	2.8	0.0046	0.033	8584
Mediterraneibacter glycyrrhizinilyticus MGS:0314	N2-acetyllysine	0.05	2.8	0.0046	0.033	3812
Oscillospiraceae sp. MGS:1315	hexadecanedioate (C16-DC)	0.03	2.8	0.0046	0.033	8584
Firmicutes sp. MGS:0874	4-methylguaiacol sulfate	0.03	2.8	0.0046	0.033	8584
Oscillospiraceae sp. MGS:0612	X - 24411	-0.04	-2.8	0.0046	0.033	4772
Eubacteriales sp. MGS:0480	heneicosapentaenoate (21:5n3)	0.03	2.8	0.0046	0.033	8584
Eubacteriales sp. MGS:0593	methylnaphthyl sulfate (2)*	-0.03	-2.8	0.0046	0.033	8584
Eubacteriales sp. MGS:0234	X - 11847	0.04	2.8	0.0046	0.033	5703
Lachnospiraceae sp. MGS:0393	sphingomyelin (d18:1/22:1, d18:2/22:0, d16:1/24:1)*	-0.03	-2.8	0.0046	0.033	8584
Lachnospiraceae sp. MGS:1165	X - 18921	0.03	2.8	0.0046	0.033	8584
Eubacteriales sp. MGS:0813	X - 24410	-0.05	-2.8	0.0046	0.033	3812
Eubacteriales sp. MGS:0592	behenoyl dihydrosphingomyelin (d18:0/22:0)*	-0.03	-2.8	0.0046	0.033	8584
Eubacteriales sp. MGS:0503	X - 21310	0.03	2.8	0.0046	0.033	8584
Eubacteriales sp. MGS:1266	branched chain 14:0 dicarboxylic acid**	0.03	2.8	0.0046	0.033	8584
Eubacteriales sp. MGS:0653	1,2-dipalmitoyl-GPC (16:0/16:0)	0.03	2.8	0.0046	0.033	8584
Bacteroides clarus MGS:0258	caprylate (8:0)	0.03	2.8	0.0046	0.033	8584
Bacteria sp. MGS:0492	(2,4 or 2,5)-dimethylphenol sulfate	0.03	2.8	0.0046	0.033	8584
Oscillospiraceae sp. MGS:0074	campesterol	0.03	2.8	0.0046	0.033	8584
Eubacteriales sp. MGS:0673	cysteine s-sulfate	0.03	2.8	0.0046	0.033	8583
Lachnospiraceae sp. MGS:0598	adrenate (22:4n6)	-0.03	-2.8	0.0046	0.033	8584
Eubacteriales sp. MGS:0651	X - 25433	-0.03	-2.8	0.0046	0.033	8584
Limosilactobacillus oris MGS:1462	palmitoleate (16:1n7)	0.03	2.8	0.0046	0.033	8584
Firmicutes sp. MGS:0570	nicotinamide riboside	-0.03	-2.8	0.0046	0.033	8584
Oscillospiraceae sp. MGS:0998	glycosyl ceramide (d18:2/24:1, d18:1/24:2)*	0.03	2.8	0.0046	0.033	8584
Escherichia sp. 4726-5 MGS:1469	caffeic acid sulfate	0.03	2.8	0.0046	0.033	8583
Agathobaculum desmolans MGS:1429	1-(1-enyl-palmitoyl)-2-palmitoyl-GPC (P-16:0/16:0)*	-0.03	-2.8	0.0046	0.033	8584
Streptococcus australis MGS:0310	X - 12798	0.03	2.8	0.0046	0.033	8584
Blautia sp. SG-772 MGS:0063	retinol (Vitamin A)	0.03	2.8	0.0046	0.033	8584
Peptostreptococcaceae sp. MGS:0200	X - 26108	-0.03	-2.8	0.0046	0.033	8584
Clostridia sp. MGS:1362	homovanillate (HVA)	0.03	2.8	0.0046	0.033	8584
Lachnospiraceae sp. MGS:0667	X - 24762	0.05	2.8	0.0046	0.033	3812
Hungatella hathewayi MGS:1248	sphingomyelin (d17:1/16:0, d18:1/15:0, d16:1/17:0)*	0.03	2.8	0.0046	0.033	8584
Eubacteriales sp. MGS:0731	X - 21736	-0.03	-2.8	0.0046	0.033	8584
Alistipes dispar MGS:0281	3-hydroxypyridine sulfate	0.03	2.8	0.0046	0.033	8584
Eubacteriales sp. MGS:0145	3-(3-hydroxyphenyl)propionate sulfate	0.03	2.8	0.0046	0.033	8584
Lachnospiraceae sp. MGS:0890	X - 21803	0.03	2.8	0.0046	0.033	8584
Eubacteriales sp. MGS:0758	cholate	0.03	2.8	0.0046	0.033	8584
Clostridia sp. MGS:0728	pentose acid*	0.03	2.8	0.0046	0.033	8583
Eubacteriales sp. MGS:0188	5-hydroxyindole sulfate	0.03	2.8	0.0046	0.033	8584
Clostridia sp. MGS:1217	X - 12127	-0.03	-2.8	0.0046	0.033	8584
Flintibacter sp. MGS:0922	cholic acid glucuronide	-0.03	-2.8	0.0046	0.033	8584
Parabacteroides sp. MGS:1649	X - 18913	-0.03	-2.8	0.0046	0.033	8584
Veillonella parvula MGS:0220	cerotoylcarnitine (C26)*	0.03	2.8	0.0046	0.033	8584
Eisenbergiella sp. OF01-20 MGS:1376	phenylacetylcarnitine	0.03	2.8	0.0046	0.033	8584
Clostridia sp. MGS:0385	N-acetylglutamate	-0.03	-2.8	0.0046	0.033	8584
Bacteria sp. MGS:0839	butyrate/isobutyrate (4:0)	-0.03	-2.8	0.0046	0.033	8584
Eubacteriales sp. MGS:0250	1-methylnicotinamide	-0.03	-2.8	0.0046	0.033	8584
Eubacteriales sp. MGS:0647	X - 21441	-0.03	-2.8	0.0046	0.033	8584
Firmicutes sp. MGS:0923	myristoyl dihydrosphingomyelin (d18:0/14:0)*	-0.03	-2.8	0.0046	0.033	8584
Eubacteriales sp. MGS:0441	X - 21441	-0.03	-2.8	0.0046	0.033	8584
Eubacteriales sp. MGS:0284	alliin	0.03	2.8	0.0046	0.033	8584
Eubacteriales sp. MGS:0439	X - 11787	-0.03	-2.8	0.0046	0.033	8584
Agathobaculum sp. MGS:0679	1-methyl-4-imidazoleacetate	0.03	2.8	0.0046	0.033	8584
Phocaeicola coprophilus MGS:0657	hyocholate	0.03	2.8	0.0046	0.033	8584
Prevotella lascolaii MGS:1033	glyco-beta-muricholate**	0.03	2.8	0.0046	0.033	8584
Clostridia sp. MGS:0861	7-methylguanine	-0.03	-2.8	0.0046	0.033	8584
Eubacterium sp. MGS:0248	alpha-CEHC glucuronide*	-0.04	-2.8	0.0046	0.033	4772
Intestinibacter sp. MGS:0194	2-hydroxy-3-methylvalerate	-0.03	-2.8	0.0046	0.033	8584
Eubacteriales sp. MGS:0917	3-hydroxyoctanoate	-0.03	-2.8	0.0046	0.033	8584
Faecalibacterium sp. MGS:0073	tetradecadienoate (14:2)*	0.03	2.8	0.0046	0.033	8584
Oscillospiraceae sp. MGS:0998	octadecanedioate (C18-DC)	0.03	2.8	0.0046	0.033	8584
Eubacteriales sp. MGS:0267	4-ethylphenylsulfate	0.03	2.8	0.0046	0.033	8584
Erysipelotrichales sp. MGS:1037	ceramide (d18:1/14:0, d16:1/16:0)*	-0.03	-2.8	0.0046	0.033	8584
Pseudoflavonifractor sp. An184 MGS:0253	butyrate/isobutyrate (4:0)	-0.03	-2.8	0.0046	0.033	8584
Eubacteriales sp. MGS:0642	X - 12544	0.03	2.8	0.0046	0.033	8584
Flintibacter sp. MGS:0922	2-aminobutyrate	0.03	2.8	0.0046	0.033	8584
Eubacteriales sp. MGS:0396	5-methyluridine (ribothymidine)	0.03	2.8	0.0046	0.033	8584
Eubacteriales sp. MGS:0421	erythronate*	0.03	2.8	0.0046	0.033	8583
Oscillibacter sp. MGS:0372	xanthurenate	-0.03	-2.8	0.0046	0.033	8584
Oscillospiraceae sp. MGS:1133	guaiacol sulfate	-0.03	-2.8	0.0046	0.033	8584
Rothia mucilaginosa MGS:0559	3-methyl-2-oxovalerate	0.03	2.8	0.0046	0.033	8584
Eubacteriales sp. MGS:0717	hydroquinone sulfate	-0.03	-2.8	0.0046	0.033	8584
Oxalobacter sp. MGS:1218	1-palmitoyl-2-docosahexaenoyl-GPC (16:0/22:6)	0.03	2.8	0.0046	0.033	8584
Eubacteriales sp. MGS:0949	alanine	0.03	2.8	0.0046	0.033	8584
Eubacteriales sp. MGS:0234	1-(1-enyl-stearoyl)-GPE (P-18:0)*	0.03	2.8	0.0046	0.033	8584
Clostridia sp. MGS:0954	3-methylglutarylcarnitine (2)	-0.03	-2.8	0.0046	0.033	8584
Clostridium sp. MGS:0050	3,5-dichloro-2,6-dihydroxybenzoic acid	0.03	2.8	0.0046	0.033	8583
Eubacteriales sp. MGS:0832	adenosine 3',5'-cyclic monophosphate (cAMP)	0.05	2.8	0.0046	0.033	3812
Collinsella sp. AF08-23 MGS:1036	sphingomyelin (d18:0/18:0, d19:0/17:0)*	0.03	2.8	0.0046	0.033	8584
Ruminococcus champanellensis MGS:0716	citrate	0.03	2.8	0.0046	0.033	8584
Eubacteriales sp. MGS:0600	chenodeoxycholate	-0.03	-2.8	0.0046	0.033	8584
Enterobacter kobei MGS:1532	X - 17353	-0.03	-2.8	0.0046	0.033	8584
Eubacteriales sp. MGS:0320	X - 25524	0.05	2.8	0.0046	0.033	3812
Clostridia sp. MGS:0645	X - 24812	0.03	2.8	0.0046	0.033	8584
Eubacteriales sp. MGS:0185	2,3-dihydroxy-2-methylbutyrate	-0.03	-2.8	0.0046	0.033	8584
Massilicoli timonensis MGS:0932	lanthionine	0.03	2.8	0.0046	0.033	8584
Eubacteriales sp. MGS:0254	X - 21742	-0.03	-2.8	0.0046	0.033	8584
Ligilactobacillus ruminis MGS:0484	cis-3,4-methyleneheptanoate	0.03	2.8	0.0046	0.033	8584
Eubacteriales sp. MGS:0026	3-hydroxydecanoylcarnitine	-0.03	-2.8	0.0046	0.033	8584
Eubacteriales sp. MGS:1280	2-aminophenol sulfate	-0.03	-2.8	0.0046	0.033	8584
Traorella massiliensis MGS:0669	X - 13729	0.03	2.8	0.0046	0.033	8584
Anaerostipes hadrus MGS:0124	cysteine	0.03	2.8	0.0046	0.033	8584
Bacteroidaceae sp. MGS:0963	X - 21736	-0.03	-2.8	0.0046	0.033	8584
Eubacteriales sp. MGS:0137	X - 25948	-0.03	-2.8	0.0046	0.033	8584
Anaerobutyricum hallii MGS:0012	C-glycosyltryptophan	0.03	2.8	0.0046	0.033	8584
Eubacteriales sp. MGS:0284	X - 18913	0.03	2.8	0.0046	0.033	8584
Phascolarctobacterium succinatutens MGS:0315	pyrraline	-0.03	-2.8	0.0046	0.033	8584
Eubacteriales sp. MGS:0434	atorvastatin (lipitor)	0.03	2.8	0.0046	0.033	8584
Eubacteriales sp. MGS:0434	o-hydroxyatorvastatin	0.03	2.8	0.0046	0.033	8584
Eubacteriales sp. MGS:0457	ceramide (d16:1/24:1, d18:1/22:1)*	-0.03	-2.8	0.0046	0.033	8584
Limosilactobacillus oris MGS:1462	X - 11847	-0.04	-2.8	0.0046	0.033	5703
Clostridia sp. MGS:0724	N-acetylphenylalanine	-0.03	-2.8	0.0046	0.033	8584
Eubacteriales sp. MGS:0644	X - 23655	-0.03	-2.8	0.0046	0.033	8584
Collinsella stercoris MGS:1140	N-stearoyl-sphingadienine (d18:2/18:0)*	0.03	2.8	0.0046	0.033	8584
Burkholderiales sp. MGS:1118	X - 11843	0.03	2.8	0.0046	0.033	8584
Holdemania sp. Marseille-P2844 MGS:0201	X - 24475	-0.03	-2.8	0.0046	0.033	8584
Bacteria sp. MGS:1229	X - 17367	-0.03	-2.8	0.0046	0.033	8584
Alistipes finegoldii MGS:0077	o-cresol sulfate	-0.03	-2.8	0.0046	0.033	8584
Clostridiaceae sp. MGS:0330	orotate	-0.03	-2.8	0.0046	0.033	8583
Roseburia sp. AM16-25 MGS:0344	alpha-ketobutyrate	0.03	2.8	0.0046	0.033	8583
Oscillospiraceae sp. MGS:0104	3-ethylcatechol sulfate (1)	0.03	2.8	0.0046	0.033	8584
Bacteria sp. MGS:1096	N6-acetyllysine	0.03	2.8	0.0046	0.033	8584
Subdoligranulum sp. APC924/74 MGS:0015	betaine	-0.03	-2.8	0.0046	0.033	8584
Oscillospiraceae sp. MGS:1491	1-(1-enyl-stearoyl)-2-linoleoyl-GPE (P-18:0/18:2)*	0.03	2.8	0.0046	0.033	8584
Eubacteriales sp. MGS:0649	lactosyl-N-nervonoyl-sphingosine (d18:1/24:1)*	0.03	2.8	0.0046	0.033	8584
Firmicutes sp. MGS:0810	3-methylxanthine	0.03	2.8	0.0046	0.033	8584
Ruminococcus bicirculans MGS:0067	2-aminoadipate	0.03	2.8	0.0046	0.033	8584
Eubacteriales sp. MGS:0137	1-stearoyl-2-docosahexaenoyl-GPE (18:0/22:6)*	-0.03	-2.8	0.0046	0.033	8584
Eubacteriales sp. MGS:0137	4-hydroxyphenylpyruvate	-0.03	-2.8	0.0046	0.033	8584
Eubacteriales sp. MGS:0312	taurine	0.03	2.8	0.0046	0.033	8584
Eubacteriales sp. MGS:0145	sphingomyelin (d18:2/23:0, d18:1/23:1, d17:1/24:1)*	0.03	2.8	0.0046	0.033	8584
Eubacteriales sp. MGS:0511	indolelactate	-0.03	-2.8	0.0046	0.033	8584
Eubacteriales sp. MGS:0791	succinimide	0.03	2.8	0.0046	0.033	8584
Eubacteriales sp. MGS:0468	glutamate	-0.03	-2.8	0.0046	0.033	8584
Bacteroidales sp. MGS:0452	glycosyl ceramide (d18:2/24:1, d18:1/24:2)*	0.03	2.8	0.0046	0.033	8584
Flavonifractor plautii MGS:0079	N,N-dimethylalanine	-0.03	-2.8	0.0046	0.033	8584
Lachnospiraceae sp. MGS:0217	adrenate (22:4n6)	-0.03	-2.8	0.0046	0.033	8584
Eubacteriales sp. MGS:0320	ferulic acid 4-sulfate	0.03	2.8	0.0046	0.033	8584
Lachnospiraceae sp. MGS:1325	L-urobilin	-0.03	-2.8	0.0046	0.033	8584
Clostridia sp. MGS:0463	trans-4-hydroxyproline	-0.03	-2.8	0.0046	0.033	8584
Eubacteriales sp. MGS:0472	4-allylcatechol sulfate	0.03	2.8	0.0046	0.033	8584
Eubacteriales sp. MGS:0468	gluconate	0.03	2.8	0.0046	0.033	8583
Clostridium sp. AF15-31 MGS:0293	1-carboxyethylphenylalanine	-0.03	-2.8	0.0046	0.033	8584
Eubacteriales sp. MGS:0284	1-(1-enyl-stearoyl)-2-arachidonoyl-GPE (P-18:0/20:4)*	-0.03	-2.8	0.0046	0.033	8584
Eubacteriales sp. MGS:0338	2-furoylcarnitine	-0.05	-2.8	0.0046	0.033	3812
Eubacteriales sp. MGS:1101	theophylline	0.03	2.8	0.0046	0.033	8584
Eubacteriales sp. MGS:1055	methyl glucopyranoside (alpha + beta)	-0.03	-2.8	0.0046	0.033	8584
Alistipes timonensis MGS:0586	tyrosine	-0.03	-2.8	0.0046	0.033	8584
Eubacteriales sp. MGS:1199	glutamine	-0.03	-2.8	0.0046	0.033	8584
Clostridia sp. MGS:0508	1-(1-enyl-stearoyl)-2-arachidonoyl-GPE (P-18:0/20:4)*	-0.03	-2.8	0.0046	0.033	8584
Oxalobacter sp. MGS:1097	X - 12216	0.03	2.8	0.0046	0.033	8584
Clostridia sp. MGS:0946	(S)-a-amino-omega-caprolactam	0.04	2.8	0.0046	0.033	4772
Subdoligranulum sp. APC924/74 MGS:0015	N,N-dimethyl-5-aminovalerate	0.03	2.8	0.0046	0.033	6693
Lachnospiraceae sp. MGS:1398	chenodeoxycholate	-0.03	-2.8	0.0046	0.033	8584
Eubacteriales sp. MGS:0306	X - 13866	-0.03	-2.8	0.0046	0.033	8584
Eubacteriales sp. MGS:0534	X - 24473	-0.03	-2.8	0.0046	0.033	8584
Clostridia sp. MGS:0272	1-palmitoyl-2-docosahexaenoyl-GPC (16:0/22:6)	0.03	2.8	0.0046	0.033	8584
Fusobacterium gonidiaformans MGS:1466	p-cresol sulfate	0.03	2.8	0.0046	0.033	8584
Oscillospiraceae sp. MGS:0765	pipecolate	0.03	2.8	0.0046	0.033	8584
Oscillospiraceae sp. MGS:0210	N-oleoyltaurine	-0.03	-2.8	0.0046	0.033	8584
Acidaminococcus fermentans MGS:1041	hydroxypalmitoyl sphingomyelin (d18:1/16:0(OH))**	-0.03	-2.8	0.0046	0.033	8584
Eubacteriales sp. MGS:0514	1,3-dimethylurate	-0.03	-2.8	0.0046	0.033	8584
Eubacteriales sp. MGS:0688	N2,N2-dimethylguanosine	-0.03	-2.8	0.0046	0.033	8584
Clostridia sp. MGS:0746	X - 17653	0.03	2.8	0.0046	0.033	8584
Bacteria sp. MGS:0695	X - 21383	-0.03	-2.8	0.0046	0.033	8584
Eubacteriales sp. MGS:0666	X - 11315	0.03	2.8	0.0046	0.033	8584
Eubacteriales sp. MGS:0962	levulinate (4-oxovalerate)	0.05	2.8	0.0046	0.033	3812
Oscillospiraceae sp. MGS:0461	methyl indole-3-acetate	0.03	2.8	0.0046	0.033	8584
Anaerotruncus massiliensis MGS:0460	sphingomyelin (d18:1/17:0, d17:1/18:0, d19:1/16:0)	0.03	2.8	0.0046	0.033	8584
Escherichia coli MGS:0195	N-acetylaspartate (NAA)	-0.03	-2.8	0.0046	0.033	8584
Prevotella sp. MGS:1009	glycosyl-N-stearoyl-sphingosine (d18:1/18:0)	-0.03	-2.8	0.0046	0.033	8584
Eubacteriales sp. MGS:0133	S-methylcysteine sulfoxide	-0.03	-2.8	0.0046	0.033	8584
Limosilactobacillus fermentum MGS:0990	1-stearoyl-GPC (18:0)	-0.03	-2.8	0.0046	0.033	8584
Eggerthellaceae sp. MGS:0171	X - 13866	-0.03	-2.8	0.0046	0.033	8584
Holdemanella sp. MGS:0366	methyl glucopyranoside (alpha + beta)	-0.03	-2.8	0.0046	0.033	8584
Eubacteriales sp. MGS:0744	taurocholenate sulfate*	-0.03	-2.8	0.0046	0.033	8584
Eubacteriales sp. MGS:0962	N2-acetyllysine	-0.05	-2.8	0.0046	0.033	3812
Peptostreptococcaceae sp. MGS:0200	2-ethylphenylsulfate	-0.03	-2.8	0.0046	0.033	8584
Clostridium sp. M62/1 MGS:0354	tigloylglycine	-0.03	-2.8	0.0046	0.033	8584
Eubacteriales sp. MGS:1089	X - 23655	0.03	2.8	0.0046	0.033	8584
Eisenbergiella tayi MGS:0355	X - 21845	0.03	2.8	0.0046	0.033	8584
Clostridia sp. MGS:1486	X - 23662	-0.03	-2.8	0.0046	0.033	8584
Eubacteriales sp. MGS:0434	cysteinylglycine disulfide*	0.03	2.8	0.0046	0.033	8584
Clostridium sp. AF15-31 MGS:0293	X - 25520	0.03	2.8	0.0046	0.033	8584
Veillonella dispar MGS:0227	N-acetyl-3-methylhistidine*	0.03	2.8	0.0046	0.033	8584
Eubacteriales sp. MGS:0514	X - 11849	0.03	2.8	0.0046	0.033	8584
Firmicutes sp. MGS:0681	glutamine	0.03	2.8	0.0046	0.033	8584
Anaerostipes hadrus MGS:0124	X - 24812	-0.03	-2.8	0.0046	0.033	8584
Eubacteriales sp. MGS:0426	3-aminoisobutyrate	0.03	2.8	0.0046	0.033	8584
Firmicutes sp. MGS:1195	3b-hydroxy-5-cholenoic acid	-0.03	-2.8	0.0046	0.033	8584
Victivallis vadensis MGS:0689	hydroxycotinine	-0.03	-2.8	0.0046	0.033	8584
Succinatimonas hippei MGS:1322	tetrahydrocortisol glucuronide	0.03	2.8	0.0046	0.033	8584
Eubacteriales sp. MGS:1150	dodecanedioate (C12-DC)	0.03	2.8	0.0046	0.033	8584
Candidatus Methanomassiliicoccus intestinalis MGS:0994	ursodeoxycholate	-0.03	-2.8	0.0046	0.033	8584
Clostridium sp. MGS:0059	3-hydroxy-3-methylglutarate	-0.03	-2.8	0.0046	0.033	8583
Prevotella sp. Marseille-P4119 MGS:1224	hexadecadienoate (16:2n6)	0.03	2.8	0.0046	0.033	8584
Eubacteriales sp. MGS:0668	S-methylmethionine	0.03	2.8	0.0046	0.033	8584
Eisenbergiella tayi MGS:0355	X - 24418	0.03	2.8	0.0046	0.033	8584
Eubacteriales sp. MGS:0145	X - 23587	-0.03	-2.8	0.0046	0.033	8584
Oscillospiraceae sp. MGS:0074	ethyl alpha-glucopyranoside	-0.03	-2.8	0.0046	0.033	8584
Eubacteriales sp. MGS:0288	1-(1-enyl-stearoyl)-GPE (P-18:0)*	0.03	2.8	0.0046	0.033	8584
Gemmiger formicilis MGS:0027	dodecenedioate (C12:1-DC)*	-0.03	-2.8	0.0046	0.033	8584
Eubacterium sp. An3 MGS:1483	arachidate (20:0)	0.03	2.8	0.0046	0.033	8584
Eubacteriales sp. MGS:0322	ectoine	0.03	2.8	0.0046	0.033	8584
Bacteroidales sp. MGS:1306	lithocholate sulfate (1)	0.03	2.8	0.0046	0.033	8584
Firmicutes sp. MGS:0436	1-oleoyl-GPG (18:1)*	-0.05	-2.8	0.0046	0.033	3812
Clostridiaceae sp. MGS:0471	retinol (Vitamin A)	-0.03	-2.8	0.0046	0.033	8584
Eubacteriales sp. MGS:0779	X - 13866	0.03	2.8	0.0046	0.033	8584
Clostridia sp. MGS:1053	1-carboxyethyltyrosine	-0.03	-2.8	0.0046	0.033	8584
Eubacteriales sp. MGS:0418	cholate	-0.03	-2.8	0.0046	0.033	8584
Streptococcus anginosus MGS:0680	X - 12261	0.03	2.8	0.0046	0.033	8584
Clostridia sp. MGS:0094	X - 25433	-0.03	-2.8	0.0046	0.033	8584
Streptococcus anginosus MGS:0680	2S,3R-dihydroxybutyrate	-0.03	-2.8	0.0046	0.033	8583
Streptococcus mutans MGS:0677	sphingomyelin (d18:1/20:0, d16:1/22:0)*	-0.03	-2.8	0.0046	0.033	8584
Eubacteriales sp. MGS:0298	erythritol	0.03	2.8	0.0046	0.033	8583
Firmicutes sp. MGS:0570	ethyl glucuronide	-0.03	-2.8	0.0046	0.033	8584
Eggerthella sinensis MGS:1631	lithocholate sulfate (1)	-0.03	-2.8	0.0046	0.033	8584
Lachnospira pectinoschiza MGS:0099	3-(methylthio)acetaminophen sulfate*	-0.03	-2.8	0.0046	0.033	8584
Parvimonas sp. KA00067 MGS:1201	X - 11850	0.03	2.8	0.0046	0.033	8584
Firmicutes sp. MGS:0436	X - 12849	-0.03	-2.8	0.0046	0.033	8584
Clostridia sp. MGS:1200	X - 12798	-0.03	-2.8	0.0046	0.033	8584
Clostridium sp. TF06-15AC MGS:0032	linoleoyl-arachidonoyl-glycerol (18:2/20:4) [1]*	0.05	2.8	0.0046	0.033	3812
Eubacteriales sp. MGS:0685	cinnamoylglycine	0.03	2.8	0.0046	0.033	8584
Clostridia sp. MGS:0885	(R)-3-hydroxybutyrylcarnitine	-0.03	-2.8	0.0046	0.033	8584
Clostridia sp. MGS:1427	3-ethylcatechol sulfate (1)	-0.03	-2.8	0.0046	0.033	8584
Clostridia sp. MGS:0879	sphingomyelin (d18:2/24:2)*	0.03	2.8	0.0046	0.033	8584
Clostridium sp. AM49-4BH MGS:0097	tigloylglycine	-0.03	-2.8	0.0046	0.033	8584
Intestinimonas butyriciproducens MGS:0187	3-methylglutarylcarnitine (2)	0.03	2.8	0.0046	0.033	8584
Eubacteriales sp. MGS:0428	1,2,3-benzenetriol sulfate (2)	0.03	2.8	0.0046	0.033	8584
Eubacteriales sp. MGS:0751	N-stearoyl-sphingadienine (d18:2/18:0)*	-0.03	-2.8	0.0046	0.033	8584
Eubacteriales sp. MGS:0123	X - 24473	-0.03	-2.8	0.0046	0.033	8584
Clostridia sp. MGS:1417	hydroxy-N6,N6,N6-trimethyllysine*	-0.03	-2.8	0.0046	0.033	8584
Faecalitalea cylindroides MGS:0523	mannose	0.03	2.8	0.0046	0.033	8583
Veillonella atypica MGS:0357	succinimide	0.03	2.8	0.0046	0.033	8584
Eubacteriales sp. MGS:0450	oleoyl ethanolamide	-0.03	-2.8	0.0046	0.033	8584
Eubacteriales sp. MGS:0105	threonate	-0.03	-2.8	0.0046	0.033	8583
Oscillibacter sp. MGS:0243	sphingomyelin (d18:2/21:0, d16:2/23:0)*	-0.03	-2.8	0.0046	0.033	8584
Parabacteroides johnsonii MGS:0469	palmitoylcholine	0.03	2.8	0.0046	0.033	8584
Clostridium celatum MGS:0808	N-acetyl-isoputreanine	-0.03	-2.8	0.0046	0.033	8584
Firmicutes sp. MGS:0681	2-aminophenol sulfate	0.03	2.8	0.0046	0.033	8584
Eubacteriales sp. MGS:0026	3-hydroxydecanoate	-0.03	-2.8	0.0046	0.033	8584
Eubacteriales sp. MGS:0768	lithocholate sulfate (1)	0.03	2.8	0.0046	0.033	8584
Clostridia sp. MGS:1108	methionine sulfone	0.03	2.8	0.0046	0.033	8584
Faecalibacterium sp. OF04-11AC MGS:0070	cysteinylglycine disulfide*	-0.03	-2.8	0.0046	0.033	8584
Eubacteriales sp. MGS:0161	taurocholate	-0.03	-2.8	0.0046	0.033	8584
Clostridia sp. MGS:1062	tetrahydrocortisone glucuronide (5)	-0.03	-2.8	0.0046	0.033	8584
Comamonas kerstersii MGS:1358	2-aminooctanoate	0.03	2.8	0.0046	0.033	8584
Alistipes putredinis MGS:0033	X - 21467	-0.03	-2.8	0.0046	0.033	8584
Frisingicoccus caecimuris MGS:1092	deoxycholic acid 12-sulfate*	0.03	2.8	0.0046	0.033	8584
Firmicutes sp. MGS:1007	3-methylcrotonylglycine	0.05	2.8	0.0046	0.033	3812
Bacteroidales sp. MGS:1015	X - 24531	0.05	2.8	0.0046	0.033	3812
Eubacterium sp. AF16-48 MGS:0219	alpha-ketoglutaramate*	0.03	2.8	0.0046	0.033	8583
Ruminococcus sp. AF17-22AC MGS:0208	oleoylcholine	-0.03	-2.8	0.0046	0.033	8584
Eubacteriales sp. MGS:0263	X - 25790	0.03	2.8	0.0046	0.033	8584
Clostridia sp. MGS:1128	ethyl alpha-glucopyranoside	-0.03	-2.8	0.0046	0.033	8584
Bacteria sp. MGS:1117	X - 23680	-0.03	-2.8	0.0046	0.033	8584
Eubacteriales sp. MGS:0081	nicotinamide	0.03	2.8	0.0046	0.033	8584
Eubacteriales sp. MGS:0453	N-acetylvaline	-0.03	-2.8	0.0046	0.033	8584
Bacteria sp. MGS:0492	diacylglycerol (16:1/18:2 [2], 16:0/18:3 [1])*	-0.05	-2.8	0.0046	0.033	3812
[Ruminococcus] torques MGS:0034	2-hydroxysebacate	-0.03	-2.8	0.0046	0.033	8584
Eubacteriales sp. MGS:1093	caffeic acid sulfate	0.03	2.8	0.0046	0.033	8583
Eubacteriales sp. MGS:1354	4-hydroxychlorothalonil	0.03	2.8	0.0046	0.033	8584
Clostridia sp. MGS:1111	methylnaphthyl sulfate (2)*	-0.03	-2.8	0.0046	0.033	8584
Oscillospiraceae sp. MGS:0343	X - 21845	-0.03	-2.8	0.0046	0.033	8584
Veillonella atypica MGS:0357	3-hydroxyhexanoylcarnitine (1)	-0.03	-2.8	0.0046	0.033	8584
Oscillibacter sp. PEA192 MGS:0021	palmitoleoylcarnitine (C16:1)*	0.03	2.8	0.0046	0.033	8584
Blautia argi MGS:1450	cortolone glucuronide (1)	0.03	2.8	0.0046	0.033	8584
Alloscardovia omnicolens MGS:1279	myo-inositol	-0.03	-2.8	0.0046	0.033	8583
Eubacteriales sp. MGS:0637	X - 24762	-0.05	-2.8	0.0046	0.033	3812
Eubacteriales sp. MGS:1473	methionine sulfoxide	-0.03	-2.8	0.0046	0.033	8584
Prevotella marseillensis MGS:0424	uridine	-0.03	-2.8	0.0046	0.033	8584
Porphyromonas sp. MGS:1016	N2-acetyl,N6-methyllysine	-0.03	-2.8	0.0046	0.033	8584
Clostridia sp. MGS:1427	4-hydroxyhippurate	0.03	2.8	0.0046	0.033	8584
Eubacteriales sp. MGS:0744	pentadecanoate (15:0)	-0.03	-2.8	0.0046	0.033	8584
Eubacteriales sp. MGS:0534	tauroursodeoxycholate	0.03	2.8	0.0046	0.033	8584
Bacteria sp. MGS:1096	phenylpyruvate	0.03	2.8	0.0046	0.033	8584
Lachnospiraceae sp. MGS:1615	bilirubin (E,Z or Z,E)*	-0.03	-2.8	0.0046	0.033	8584
Tyzzerella nexilis MGS:0574	1H-indole-7-acetic acid	-0.05	-2.8	0.0046	0.033	3812
Eubacteriales sp. MGS:0156	picolinate	0.03	2.8	0.0046	0.033	8584
Eubacteriales sp. MGS:0432	glucose	-0.03	-2.8	0.0046	0.033	8583
Phascolarctobacterium faecium MGS:0170	4-hydroxychlorothalonil	0.03	2.8	0.0046	0.033	8584
Eubacteriales sp. MGS:0524	1-methyl-5-imidazoleacetate	-0.03	-2.8	0.0046	0.033	8584
Parasutterella excrementihominis MGS:0159	caproate (6:0)	0.03	2.8	0.0046	0.033	8584
Oscillospiraceae sp. MGS:0966	theophylline	0.03	2.8	0.0046	0.033	8584
Rikenellaceae sp. MGS:1022	isoleucine	-0.03	-2.8	0.0046	0.033	8584
Eubacteriales sp. MGS:0154	ethyl alpha-glucopyranoside	-0.03	-2.8	0.0046	0.033	8584
Eubacteriales sp. MGS:0175	(R)-3-hydroxybutyrylcarnitine	0.03	2.8	0.0046	0.033	8584
Lachnoclostridium sp. An14 MGS:1235	X - 21815	0.03	2.8	0.0046	0.033	8584
Eubacteriaceae sp. MGS:0591	1-palmitoyl-2-stearoyl-GPC (16:0/18:0)	-0.03	-2.8	0.0046	0.033	8584
Eubacteriales sp. MGS:0186	X - 25267	-0.03	-2.8	0.0046	0.033	8584
Eubacteriales sp. MGS:1334	proline	-0.03	-2.8	0.0046	0.033	8584
Lachnospiraceae sp. MGS:0236	tetradecadienedioate (C14:2-DC)*	-0.03	-2.8	0.0046	0.033	8584
Bacteroides clarus MGS:0258	phenylpyruvate	-0.03	-2.8	0.0046	0.033	8584
Gardnerella vaginalis MGS:1510	X - 17654	-0.03	-2.8	0.0046	0.033	8584
Peptostreptococcaceae sp. MGS:0200	glycocholenate sulfate*	0.03	2.8	0.0046	0.033	8584
Eubacteriales sp. MGS:0316	cis-3,4-methyleneheptanoylcarnitine	-0.03	-2.8	0.0046	0.033	8584
Oscillibacter sp. MGS:0734	tricosanoyl sphingomyelin (d18:1/23:0)*	0.03	2.8	0.0046	0.033	8584
Eubacteriales sp. MGS:0692	ginkgolic acid C15:1	-0.03	-2.8	0.0046	0.033	8583
Mesosutterella multiformis MGS:0520	3-(3-amino-3-carboxypropyl)uridine*	-0.03	-2.8	0.0046	0.033	8584
Clostridium sp. AF23-8 MGS:0166	cholic acid glucuronide	0.03	2.8	0.0046	0.033	8584
Eubacteriales sp. MGS:0084	2'-O-methylcytidine	0.03	2.8	0.0046	0.033	8584
Clostridium phoceensis MGS:0014	1-arachidonylglycerol (20:4)	0.03	2.8	0.0046	0.033	8584
Lachnospiraceae sp. MGS:0233	1-linolenoylglycerol (18:3)	-0.03	-2.8	0.0046	0.033	8584
Lactobacillus amylovorus MGS:1656	1-(1-enyl-palmitoyl)-2-oleoyl-GPC (P-16:0/18:1)*	-0.03	-2.8	0.0046	0.033	8584
Roseburia hominis MGS:0035	2-acetamidophenol sulfate	-0.03	-2.8	0.0046	0.033	8584
Eubacteriales sp. MGS:1291	X - 24531	0.05	2.8	0.0046	0.033	3812
Eubacteriales sp. MGS:0202	sphingomyelin (d18:2/23:1)*	-0.03	-2.8	0.0046	0.033	8584
Eubacteriales sp. MGS:0333	X - 22834	-0.03	-2.8	0.0046	0.033	8584
Eubacteriales sp. MGS:0450	X - 25790	0.03	2.8	0.0046	0.033	8584
Gemmiger formicilis MGS:0027	hexadecenedioate (C16:1-DC)*	-0.03	-2.8	0.0046	0.033	8584
Firmicutes sp. MGS:0341	cis-3,4-methyleneheptanoate	-0.03	-2.8	0.0046	0.033	8584
Eubacteriales sp. MGS:0364	5alpha-androstan-3alpha,17beta-diol disulfate	-0.03	-2.8	0.0046	0.033	8584
Blautia sp. MGS:0206	4-acetamidophenylglucuronide	-0.03	-2.8	0.0046	0.033	8584
Hungatella hathewayi MGS:0287	L-urobilin	-0.03	-2.8	0.0046	0.033	8584
Eubacteriales sp. MGS:0427	theanine	0.03	2.8	0.0046	0.033	8584
Eubacteriales sp. MGS:0622	phytanate	0.05	2.8	0.0046	0.033	3812
Faecalitalea cylindroides MGS:0523	11beta-hydroxyandrosterone glucuronide	0.03	2.8	0.0046	0.033	8584
Clostridia sp. MGS:0368	X - 21312	-0.03	-2.8	0.0046	0.033	8584
Clostridia sp. MGS:0140	retinal	-0.03	-2.8	0.0046	0.033	8584
Clostridia sp. MGS:1220	azelate (C9-DC)	0.03	2.8	0.0046	0.033	8584
Coprococcus sp. OM04-5BH MGS:1028	5-acetylamino-6-formylamino-3-methyluracil	-0.03	-2.8	0.0046	0.033	8583
Eubacteriales sp. MGS:0474	picolinoylglycine	-0.03	-2.8	0.0046	0.033	8584
Clostridia sp. MGS:1035	X - 18922	-0.03	-2.8	0.0046	0.033	8584
Eubacteriales sp. MGS:1006	X - 16964	-0.03	-2.8	0.0046	0.033	8584
Oscillospiraceae sp. MGS:1278	X - 11858	-0.03	-2.8	0.0046	0.033	8584
Blautia sp. An46 MGS:1487	eicosapentaenoate (EPA; 20:5n3)	-0.03	-2.8	0.0046	0.033	8584
Lachnospiraceae sp. MGS:0890	2-hydroxyphenylacetate	-0.03	-2.8	0.0046	0.033	8584
Alistipes timonensis MGS:0586	cis-3,4-methyleneheptanoylcarnitine	-0.03	-2.8	0.0046	0.033	8584
Eubacteriales sp. MGS:1025	sphingomyelin (d18:1/20:2, d18:2/20:1, d16:1/22:2)*	0.03	2.8	0.0046	0.033	8584
Eggerthellales sp. MGS:0174	tricosanoyl sphingomyelin (d18:1/23:0)*	0.03	2.8	0.0046	0.033	8584
Clostridia sp. MGS:1058	6-hydroxyindole sulfate	-0.03	-2.8	0.0046	0.033	8584
Clostridium celatum MGS:0808	1-stearoyl-2-arachidonoyl-GPI (18:0/20:4)	-0.03	-2.8	0.0046	0.033	8584
Clostridium sp. MGS:0075	X - 23782	0.03	2.8	0.0046	0.033	8584
Eubacteriales sp. MGS:0148	3-hydroxydodecanedioate*	-0.03	-2.8	0.0046	0.033	8584
Eubacteriales sp. MGS:1232	1-palmitoyl-2-oleoyl-GPC (16:0/18:1)	-0.03	-2.8	0.0046	0.033	8584
Collinsella tanakaei MGS:0850	4-hydroxychlorothalonil	-0.03	-2.8	0.0046	0.033	8584
Eubacteriales sp. MGS:0486	gamma-glutamyltryptophan	-0.03	-2.8	0.0046	0.033	8584
Firmicutes sp. MGS:0811	X - 21661	0.05	2.8	0.0046	0.033	3812
Roseburia intestinalis MGS:0078	hydroxyasparagine**	0.03	2.8	0.0046	0.033	8584
Clostridia sp. MGS:0918	ceramide (d18:1/17:0, d17:1/18:0)*	-0.05	-2.8	0.0046	0.033	3812
Eubacteriales sp. MGS:0511	1-(1-enyl-palmitoyl)-2-palmitoleoyl-GPC (P-16:0/16:1)*	0.03	2.8	0.0046	0.033	8584
Oscillospiraceae sp. MGS:0210	succinimide	0.03	2.8	0.0046	0.033	8584
Eubacteriales sp. MGS:0545	3-phosphoglycerate	-0.03	-2.8	0.0046	0.033	8584
Slackia isoflavoniconvertens MGS:0160	X - 12798	0.03	2.8	0.0046	0.033	8584
Eubacteriales sp. MGS:0548	linoleoyl-arachidonoyl-glycerol (18:2/20:4) [2]*	-0.03	-2.8	0.0046	0.033	8584
Oscillospiraceae sp. MGS:1212	X - 13553	-0.03	-2.8	0.0046	0.033	8584
Clostridium sp. AF37-5 MGS:0076	5alpha-androstan-3beta,17beta-diol disulfate	-0.03	-2.8	0.0046	0.033	8584
Eubacteriales sp. MGS:0405	bilirubin (E,E)*	0.03	2.8	0.0046	0.033	8584
Prevotella copri MGS:0237	1-palmitoyl-GPC (16:0)	-0.03	-2.8	0.0046	0.033	8584
Eubacteriales sp. MGS:1077	4-vinylcatechol sulfate	0.03	2.8	0.0046	0.033	8584
Clostridia sp. MGS:0272	X - 22143	0.05	2.8	0.0046	0.033	3812
Eubacteriales sp. MGS:0392	dihomo-linolenate (20:3n3 or n6)	-0.03	-2.8	0.0046	0.033	8584
Bacteroides nordii MGS:0290	3-hydroxyhippurate	-0.03	-2.8	0.0046	0.033	8584
Eubacteriales sp. MGS:0260	lactate	-0.03	-2.8	0.0046	0.033	8584
Eubacteriales sp. MGS:0309	1-palmitoyl-2-docosahexaenoyl-GPE (16:0/22:6)*	-0.03	-2.8	0.0046	0.033	8584
Eubacteriales sp. MGS:0190	methionine sulfone	-0.03	-2.8	0.0046	0.033	8584
Eubacteriales sp. MGS:1064	X - 18901	0.03	2.8	0.0046	0.033	8584
Eubacteriales sp. MGS:0964	behenoyl sphingomyelin (d18:1/22:0)*	0.03	2.8	0.0046	0.033	8584
Saccharomyces cerevisiae MGS:0782	1-palmitoyl-GPG (16:0)*	0.03	2.8	0.0046	0.033	8584
Eubacteriales sp. MGS:0511	1-linoleoyl-GPG (18:2)*	-0.03	-2.8	0.0046	0.033	8584
Eubacteriales sp. MGS:0402	1-oleoyl-2-docosahexaenoyl-GPC (18:1/22:6)*	-0.03	-2.8	0.0046	0.033	8584
Alloscardovia omnicolens MGS:1279	metformin	0.03	2.8	0.0046	0.033	8584
Eubacteriales sp. MGS:0334	chenodeoxycholic acid sulfate (1)	-0.05	-2.8	0.0046	0.033	3812
Pseudoruminococcus massiliensis MGS:0346	phenol glucuronide	-0.03	-2.8	0.0046	0.033	8584
Eubacteriales sp. MGS:0607	X - 12816	-0.03	-2.8	0.0046	0.033	8584
Eubacteriales sp. MGS:1303	X - 16935	0.03	2.8	0.0046	0.033	8584
Eubacteriales sp. MGS:0851	11beta-hydroxyetiocholanolone glucuronide*	0.03	2.8	0.0046	0.033	8584
Eubacteriales sp. MGS:0116	sphingomyelin (d18:1/22:2, d18:2/22:1, d16:1/24:2)*	-0.03	-2.8	0.0046	0.033	8584
Acidaminococcus intestini MGS:0407	N-acetylalliin	-0.03	-2.8	0.0046	0.033	8584
Eubacteriales sp. MGS:0939	3-indoxyl sulfate	-0.03	-2.8	0.0046	0.033	8584
Eubacteriales sp. MGS:0662	propionylcarnitine (C3)	-0.03	-2.8	0.0046	0.033	8584
Ruminococcus sp. JE7A12 MGS:0640	3-(3-hydroxyphenyl)propionate sulfate	0.03	2.8	0.0046	0.033	8584
Eubacteriales sp. MGS:0528	S-adenosylhomocysteine (SAH)	-0.03	-2.8	0.0046	0.033	8584
Bacteroidales sp. MGS:0379	7-methylxanthine	0.03	2.8	0.0046	0.033	8584
Clostridia sp. MGS:0435	serine	0.03	2.8	0.0046	0.033	8584
Eubacterium ventriosum MGS:0082	gamma-glutamylcitrulline*	0.03	2.8	0.0046	0.033	8584
Clostridiaceae sp. MGS:0431	1-oleoyl-GPG (18:1)*	0.05	2.8	0.0046	0.033	3812
Clostridia sp. MGS:0479	histidine betaine (hercynine)*	0.03	2.8	0.0046	0.033	8584
Veillonella rogosae MGS:0324	homostachydrine*	0.03	2.8	0.0046	0.033	8584
Eubacteriales sp. MGS:1257	X - 24811	0.03	2.8	0.0046	0.033	8584
Firmicutes sp. MGS:0641	2-ethylphenylsulfate	-0.03	-2.8	0.0046	0.033	8584
Lachnospiraceae sp. MGS:0336	N-acetylhistidine	0.03	2.8	0.0046	0.033	8584
Eubacteriales sp. MGS:0762	X - 13658	-0.03	-2.8	0.0046	0.033	8584
Eubacteriales sp. MGS:0730	3-hydroxystachydrine*	0.03	2.8	0.0046	0.033	8584
Eubacteriales sp. MGS:0777	N-acetyltheanine	-0.03	-2.8	0.0046	0.033	8584
Clostridia sp. MGS:1220	argininate*	-0.03	-2.8	0.0046	0.033	8584
Bacteria sp. MGS:1229	X - 13507	-0.03	-2.8	0.0046	0.033	8584
Rikenellaceae sp. MGS:1815	N6-carbamoylthreonyladenosine	-0.03	-2.8	0.0046	0.033	8584
Eubacteriales sp. MGS:0402	gamma-glutamylisoleucine*	0.03	2.8	0.0046	0.033	8584
Veillonella dispar MGS:0227	1-lignoceroyl-GPC (24:0)	0.03	2.8	0.0046	0.033	8584
Eubacteriales sp. MGS:1280	X - 14939	-0.03	-2.8	0.0046	0.033	8584
Eubacteriales sp. MGS:0103	gamma-glutamyl-2-aminobutyrate	-0.03	-2.8	0.0046	0.033	8584
Clostridia sp. MGS:1258	X - 12822	-0.03	-2.8	0.0046	0.033	8584
Oscillospiraceae sp. MGS:0616	(2 or 3)-decenoate (10:1n7 or n8)	0.03	2.8	0.0046	0.033	8584
Clostridiaceae sp. MGS:0491	1-carboxyethylphenylalanine	0.03	2.8	0.0046	0.033	8584
Lachnospiraceae sp. MGS:0233	tetrahydrocortisone glucuronide (5)	-0.03	-2.8	0.0046	0.033	8584
Oscillospiraceae sp. MGS:0739	lactosyl-N-behenoyl-sphingosine (d18:1/22:0)*	0.03	2.8	0.0046	0.033	8584
Clostridium phoceensis MGS:0014	X - 16087	-0.03	-2.8	0.0046	0.033	8584
Firmicutes sp. MGS:1396	5alpha-androstan-3beta,17beta-diol disulfate	0.03	2.8	0.0046	0.033	8584
Evtepia gabavorous MGS:0114	piperine	0.03	2.8	0.0046	0.033	8584
Eubacteriales sp. MGS:0939	X - 23662	-0.03	-2.8	0.0046	0.033	8584
Weissella confusa MGS:1557	X - 21286	0.03	2.8	0.0046	0.033	8584
Streptococcus parasanguinis MGS:0117	1-(1-enyl-palmitoyl)-2-oleoyl-GPC (P-16:0/18:1)*	-0.03	-2.8	0.0046	0.033	8584
Lachnospira pectinoschiza MGS:0099	gamma-glutamyltyrosine	0.03	2.8	0.0046	0.033	8584
Eubacteriales sp. MGS:1748	1-palmitoyl-2-dihomo-linolenoyl-GPC (16:0/20:3n3 or 6)*	-0.03	-2.8	0.0046	0.033	8584
Eubacteriales sp. MGS:0859	taurodeoxycholic acid 3-sulfate	-0.03	-2.8	0.0046	0.033	8584
Burkholderiales sp. MGS:0799	X - 24953	-0.05	-2.8	0.0046	0.033	3812
Eubacteriales sp. MGS:0829	theanine	0.03	2.8	0.0046	0.033	8584
Eubacteriales sp. MGS:0988	hydantoin-5-propionate	0.03	2.8	0.0046	0.033	8583
Firmicutes sp. MGS:0301	4-cholesten-3-one	-0.03	-2.8	0.0046	0.033	8584
Eubacteriales sp. MGS:0771	palmitoloelycholine	0.05	2.8	0.0046	0.033	2881
Oscillospiraceae sp. MGS:0388	X - 21829	0.04	2.8	0.0046	0.033	4772
Clostridia sp. MGS:0750	5,6-dihydrouracil	-0.05	-2.8	0.0046	0.033	3812
Oscillospiraceae sp. MGS:0475	solanidine	-0.03	-2.8	0.0046	0.033	8584
Eubacteriales sp. MGS:1256	pro-hydroxy-pro	0.03	2.8	0.0046	0.033	8584
Ruminococcus sp. MGS:0131	sphingomyelin (d18:1/21:0, d17:1/22:0, d16:1/23:0)*	0.03	2.8	0.0046	0.033	8584
Bacteria sp. MGS:0361	X - 12411	-0.03	-2.8	0.0046	0.033	8584
Bacteria sp. MGS:0634	1-(1-enyl-palmitoyl)-2-oleoyl-GPC (P-16:0/18:1)*	0.03	2.8	0.0046	0.033	8584
Eubacteriales sp. MGS:0486	ethyl beta-glucopyranoside	0.03	2.8	0.0046	0.033	8584
Faecalibacterium sp. MGS:0073	N-palmitoyl-sphingadienine (d18:2/16:0)*	0.03	2.8	0.0046	0.033	8584
Anaerobutyricum hallii MGS:0112	1-carboxyethylleucine	0.03	2.8	0.0046	0.033	8584
Eubacteriales sp. MGS:0350	stearoylcarnitine (C18)	-0.03	-2.8	0.0046	0.033	8584
Lachnospiraceae sp. MGS:0297	X - 23662	-0.03	-2.8	0.0046	0.033	8584
Actinomycetaceae sp. MGS:1068	sulfate of piperine metabolite C18H21NO3 (1)*	-0.03	-2.8	0.0046	0.033	8584
Firmicutes sp. MGS:0681	1-stearoyl-2-linoleoyl-GPC (18:0/18:2)*	0.03	2.8	0.0046	0.033	8584
Eubacteriales sp. MGS:0288	1-stearoyl-GPC (18:0)	0.03	2.8	0.0046	0.033	8584
Eubacteriales sp. MGS:1101	N2-acetyl,N6,N6-dimethyllysine	0.03	2.8	0.0046	0.033	8584
Eubacteriales sp. MGS:0656	etiocholanolone glucuronide	0.03	2.8	0.0046	0.033	8584
Anaerobutyricum hallii MGS:0112	3-methoxytyrosine	-0.03	-2.8	0.0046	0.033	8584
Eubacteriales sp. MGS:0352	sulfate of piperine metabolite C18H21NO3 (3)*	-0.03	-2.8	0.0046	0.033	8584
Eubacterium callanderi MGS:1182	3-hydroxyhippurate	-0.03	-2.8	0.0046	0.033	8584
Haemophilus pittmaniae MGS:1196	pregnanediol-3-glucuronide	-0.03	-2.8	0.0046	0.033	8584
Eubacteriales sp. MGS:0438	methyl indole-3-acetate	0.03	2.8	0.0046	0.033	8584
Oscillospiraceae sp. MGS:0998	cortolone glucuronide (1)	-0.03	-2.8	0.0046	0.033	8584
Eubacteriales sp. MGS:1576	1-palmitoleoyl-GPC (16:1)*	0.03	2.8	0.0046	0.033	8584
Eubacteriales sp. MGS:0678	sphingomyelin (d18:1/14:0, d16:1/16:0)*	0.03	2.8	0.0046	0.033	8584
Eubacteriales sp. MGS:0250	chiro-inositol	0.03	2.8	0.0046	0.033	8583
Eubacteriales sp. MGS:1281	1-stearoyl-2-linoleoyl-GPC (18:0/18:2)*	0.03	2.8	0.0046	0.033	8584
Streptococcus gordonii MGS:0713	4-acetylphenol sulfate	-0.03	-2.8	0.0046	0.033	8584
Eubacteriales sp. MGS:1027	4-hydroxyglutamate	0.03	2.8	0.0046	0.033	8584
Eubacteriales sp. MGS:0392	xanthurenate	-0.03	-2.8	0.0046	0.033	8584
Oscillospiraceae sp. MGS:0146	1-palmitoyl-2-arachidonoyl-GPC (16:0/20:4n6)	-0.03	-2.8	0.0046	0.033	8584
Eubacteriales sp. MGS:0371	3-methyl-2-oxobutyrate	-0.03	-2.8	0.0046	0.033	8584
Eubacteriales sp. MGS:0557	X - 17676	-0.03	-2.8	0.0046	0.033	8584
Erysipelotrichales sp. MGS:1130	6-hydroxyindole sulfate	-0.03	-2.8	0.0046	0.033	8584
Eubacteriales sp. MGS:0489	1-(1-enyl-palmitoyl)-GPC (P-16:0)*	0.03	2.8	0.0046	0.033	8584
Eubacteriales sp. MGS:0196	4-vinylguaiacol sulfate	-0.03	-2.8	0.0046	0.033	8584
Firmicutes sp. MGS:0942	1-stearoyl-GPC (18:0)	0.03	2.8	0.0046	0.033	8584
Clostridia sp. MGS:0893	bilirubin (Z,Z)	0.03	2.8	0.0046	0.033	8584
Clostridium sp. M62/1 MGS:0354	X - 24949	-0.03	-2.8	0.0046	0.033	8584
Eubacterium sp. AM49-13BH MGS:0251	N-acetyltyrosine	-0.03	-2.8	0.0046	0.033	8584
Longicatena caecimuris MGS:0571	X - 12013	0.03	2.8	0.0046	0.033	8584
Eubacteriales sp. MGS:1086	deoxycholic acid glucuronide	0.03	2.8	0.0046	0.033	8584
Odoribacter sp. AF15-53 MGS:1283	N-palmitoyl-sphinganine (d18:0/16:0)	-0.03	-2.8	0.0046	0.033	8584
Lachnoclostridium sp. MGS:1343	bilirubin degradation product, C17H20N2O5 (1)**	-0.03	-2.8	0.0046	0.033	8584
Hungatella hathewayi MGS:0455	(2 or 3)-decenoate (10:1n7 or n8)	-0.03	-2.8	0.0046	0.033	8584
Oscillospiraceae sp. MGS:1241	1-methyl-4-imidazoleacetate	0.03	2.8	0.0046	0.033	8584
Desulfovibrionales sp. MGS:0266	sphingosine	-0.03	-2.8	0.0046	0.033	8584
Latilactobacillus sakei subsp. sakei MGS:0836	cysteine-glutathione disulfide	-0.03	-2.8	0.0046	0.033	8584
Bifidobacterium catenulatum subsp. kashiwanohense MGS:0292	X - 25433	0.03	2.8	0.0046	0.033	8584
Clostridia sp. MGS:1205	X - 24795	-0.03	-2.8	0.0046	0.033	8584
Lachnospiraceae sp. MGS:0748	fumarate	0.03	2.8	0.0046	0.033	8583
Eubacteriales sp. MGS:1227	X - 17301	-0.03	-2.8	0.0046	0.033	6693
Lachnospiraceae sp. MGS:0422	cholesterol	0.03	2.8	0.0046	0.033	8584
Eubacteriales sp. MGS:0881	ethyl beta-glucopyranoside	0.03	2.8	0.0046	0.033	8584
Eubacteriales sp. MGS:0703	4-vinylphenol sulfate	0.03	2.8	0.0046	0.033	8584
Fusobacterium nucleatum subsp. animalis MGS:1418	X - 15728	-0.03	-2.8	0.0046	0.033	8584
Evtepia gabavorous MGS:0114	1-(1-enyl-palmitoyl)-GPE (P-16:0)*	-0.03	-2.8	0.0046	0.033	8584
Eubacteriales sp. MGS:0493	X - 11299	0.03	2.8	0.0046	0.033	8584
Lactobacillus crispatus MGS:1409	3,7-dimethylurate	-0.03	-2.8	0.0046	0.033	8584
Anaerostipes hadrus MGS:0124	bilirubin degradation product, C17H18N2O4 (3)**	0.03	2.8	0.0046	0.033	8584
Lachnospira pectinoschiza MGS:0099	X - 13431	0.03	2.8	0.0046	0.033	8584
Eubacteriales sp. MGS:0291	glycochenodeoxycholate 3-sulfate	-0.03	-2.8	0.0046	0.033	8584
Clostridia sp. MGS:1410	X - 18935	0.05	2.8	0.0046	0.033	3812
Eubacteriales sp. MGS:0457	X - 21286	0.03	2.8	0.0046	0.033	8584
Clostridium sp. MGS:0059	1,3-dimethylurate	-0.03	-2.8	0.0046	0.033	8584
Eubacteriales sp. MGS:0317	N2,N2-dimethylguanosine	-0.03	-2.8	0.0046	0.033	8584
Firmicutes sp. MGS:1124	margaroylcarnitine (C17)*	0.03	2.8	0.0046	0.033	8584
Eubacteriales sp. MGS:0803	theobromine	0.03	2.8	0.0046	0.033	8584
Eubacteriales sp. MGS:1019	X - 23639	0.03	2.8	0.0046	0.033	8584
Eubacteriales sp. MGS:0137	cerotoylcarnitine (C26)*	0.03	2.8	0.0046	0.033	8584
Peptoniphilus harei MGS:1800	imidazole propionate	0.03	2.8	0.0046	0.033	8584
[Ruminococcus] torques MGS:0034	3-methoxycatechol sulfate (1)	-0.03	-2.8	0.0046	0.033	8584
Bacteroidales sp. MGS:0889	deoxycholic acid glucuronide	0.03	2.8	0.0046	0.033	8584
Eubacteriales sp. MGS:1321	glucuronide of piperine metabolite C17H21NO3 (4)*	-0.03	-2.8	0.0046	0.033	8584
Anaerobutyricum hallii MGS:0112	N-acetylglycine	0.03	2.8	0.0046	0.033	8584
Blautia massiliensis MGS:0023	2-hydroxyhippurate (salicylurate)	-0.03	-2.8	0.0046	0.033	8584
Bacteria sp. MGS:0361	dehydroepiandrosterone sulfate (DHEA-S)	0.03	2.8	0.0046	0.033	8584
Methanobrevibacter smithii MGS:0152	hypoxanthine	-0.03	-2.8	0.0046	0.033	8584
Fusicatenibacter saccharivorans MGS:0004	1-stearoyl-2-arachidonoyl-GPI (18:0/20:4)	0.03	2.8	0.0046	0.033	8584
Coprococcus catus MGS:0037	aconitate [cis or trans]	0.03	2.8	0.0046	0.033	8584
Oscillospiraceae sp. MGS:0343	bilirubin (Z,Z)	0.03	2.8	0.0046	0.033	8584
Intestinimonas butyriciproducens MGS:0187	1-linoleoyl-GPE (18:2)*	-0.03	-2.8	0.0046	0.033	8584
Eubacteriales sp. MGS:0518	umbelliferone sulfate	0.03	2.8	0.0046	0.033	8584
Eubacteriales sp. MGS:0502	oxindolylalanine	0.03	2.8	0.0046	0.033	8584
Eubacteriales sp. MGS:0533	X - 16935	0.03	2.8	0.0046	0.033	8584
Escherichia sp. 4726-5 MGS:1469	1-oleoyl-GPE (18:1)	0.03	2.8	0.0046	0.033	8584
Blastocystis sp. subtype 4 MGS:0446	N-acetyltyrosine	-0.03	-2.8	0.0046	0.033	8584
Ruminococcus bromii MGS:0089	bilirubin (E,E)*	-0.03	-2.8	0.0046	0.033	8584
Clostridia sp. MGS:1139	N1-Methyl-2-pyridone-5-carboxamide	-0.03	-2.8	0.0046	0.033	8584
Eubacteriales sp. MGS:0144	ginkgolic acid C15:1	0.03	2.8	0.0046	0.033	8583
Firmicutes sp. MGS:0587	trimethylamine N-oxide	0.03	2.8	0.0046	0.033	8584
Agathobaculum desmolans MGS:1429	X - 12410	-0.03	-2.8	0.0046	0.033	8584
Anaerotignum lactatifermentans MGS:0676	1-stearoyl-2-linoleoyl-GPC (18:0/18:2)*	-0.03	-2.8	0.0046	0.033	8584
Eubacteriales sp. MGS:0442	X - 23593	-0.03	-2.8	0.0046	0.033	8584
Eubacteriales sp. MGS:0882	1,3-dimethylurate	0.03	2.8	0.0046	0.033	8584
Eubacteriales sp. MGS:1600	X - 24352	0.03	2.8	0.0046	0.033	8584
Blautia massiliensis MGS:0023	5,6-dihydrouridine	0.03	2.8	0.0046	0.033	8584
Tyzzerella nexilis MGS:0574	cysteine sulfinic acid	0.03	2.8	0.0046	0.033	8584
Eubacteriales sp. MGS:0333	tiglylcarnitine (C5:1-DC)	0.03	2.8	0.0046	0.033	8584
Eubacteriales sp. MGS:0593	2,3-dihydroxypyridine	0.03	2.8	0.0046	0.033	8584
Anaerostipes hadrus MGS:0003	sphingomyelin (d18:1/20:1, d18:2/20:0)*	-0.03	-2.8	0.0046	0.033	8584
Clostridia sp. MGS:0746	X - 12851	0.03	2.8	0.0046	0.033	8584
[Clostridium] spiroforme MGS:0259	butyrate/isobutyrate (4:0)	-0.03	-2.8	0.0046	0.033	8584
Methanobrevibacter smithii MGS:0152	threonine	0.03	2.8	0.0046	0.033	8584
Eubacteriales sp. MGS:0118	diacylglycerol (16:1/18:2 [2], 16:0/18:3 [1])*	-0.05	-2.8	0.0046	0.033	3812
Parabacteroides massiliensis MGS:0834	ceramide (d16:1/24:1, d18:1/22:1)*	-0.03	-2.8	0.0046	0.033	8584
Phocaeicola coprocola MGS:0351	trigonelline (N'-methylnicotinate)	0.03	2.8	0.0046	0.033	8584
Eubacteriales sp. MGS:1114	linoleoyl-arachidonoyl-glycerol (18:2/20:4) [2]*	-0.03	-2.8	0.0046	0.033	8584
Eubacteriales sp. MGS:0069	1-oleoyl-2-arachidonoyl-GPE (18:1/20:4)*	-0.03	-2.8	0.0046	0.033	8584
Eubacteriales sp. MGS:0702	X - 24410	-0.05	-2.8	0.0046	0.033	3812
Lactococcus cremoris subsp. tructae MGS:0583	3-methyl-2-oxobutyrate	0.03	2.8	0.0046	0.033	8584
Clostridia sp. MGS:1057	N1-methyladenosine	-0.03	-2.8	0.0046	0.033	8584
Eubacteriales sp. MGS:0234	ethyl glucuronide	-0.03	-2.8	0.0046	0.033	8584
Veillonella rogosae MGS:0324	X - 07765	-0.03	-2.8	0.0046	0.033	8584
Lachnospiraceae sp. MGS:1066	X - 18921	0.03	2.8	0.0046	0.033	8584
[Clostridium] hylemonae MGS:1580	X - 25422	0.03	2.8	0.0046	0.033	8584
Eubacteriales sp. MGS:0447	sphingomyelin (d18:1/20:2, d18:2/20:1, d16:1/22:2)*	0.03	2.8	0.0046	0.033	8584
Lachnospiraceae sp. MGS:0389	5-oxoproline	0.03	2.8	0.0046	0.033	8584
Eubacteriales sp. MGS:0026	gamma-glutamylphenylalanine	0.03	2.8	0.0046	0.033	8584
Clostridium sp. AM49-4BH MGS:0097	3-amino-2-piperidone	-0.03	-2.8	0.0046	0.033	8584
Clostridia sp. MGS:1549	L-urobilin	0.03	2.8	0.0046	0.033	8584
Proteobacteria sp. MGS:0327	X - 12104	-0.03	-2.8	0.0046	0.033	8584
Eubacteriales sp. MGS:0209	N-acetyl-1-methylhistidine*	-0.03	-2.8	0.0046	0.033	8584
Eubacteriales sp. MGS:0968	perfluorooctanoate (PFOA)	-0.03	-2.8	0.0046	0.033	8584
Oscillospiraceae sp. MGS:0412	X - 24812	0.03	2.8	0.0046	0.033	8584
Faecalicoccus pleomorphus MGS:0875	N-acetylleucine	0.03	2.8	0.0046	0.033	8584
Eubacteriales sp. MGS:0637	X - 24801	-0.05	-2.8	0.0046	0.033	3812
Eubacteriales sp. MGS:0604	pimeloylcarnitine/3-methyladipoylcarnitine (C7-DC)	0.03	2.8	0.0046	0.033	8584
Eubacteriales sp. MGS:0813	X - 24795	-0.03	-2.8	0.0046	0.033	8584
Clostridia sp. MGS:1039	sphingomyelin (d18:1/18:1, d18:2/18:0)	-0.03	-2.8	0.0046	0.033	8584
Eubacteriales sp. MGS:0759	oleoyl ethanolamide	0.03	2.8	0.0046	0.033	8584
Eubacteriales sp. MGS:0978	1-(1-enyl-stearoyl)-GPE (P-18:0)*	0.03	2.8	0.0046	0.033	8584
Clostridia sp. MGS:0519	1-palmitoyl-GPE (16:0)	0.03	2.8	0.0046	0.033	8584
Eubacteriales sp. MGS:0854	X - 11849	-0.03	-2.8	0.0046	0.033	8584
Eubacteriales sp. MGS:0381	mannitol/sorbitol	-0.03	-2.8	0.0046	0.033	8583
Coriobacteriaceae sp. MGS:1073	X - 16935	0.03	2.8	0.0046	0.033	8584
Faecalibacterium prausnitzii MGS:0378	5,6-dihydrouridine	-0.03	-2.8	0.0046	0.033	8584
Blautia hansenii MGS:0981	X - 13507	-0.03	-2.8	0.0046	0.033	8584
Oscillospiraceae sp. MGS:0382	N-acetyl-2-aminoadipate	-0.03	-2.8	0.0046	0.033	8584
Prevotellaceae sp. MGS:1125	3-hydroxyadipate	-0.03	-2.8	0.0046	0.033	8583
Collinsella aerofaciens MGS:0019	X - 21442	-0.03	-2.8	0.0046	0.033	8584
Erysipelotrichales sp. MGS:0809	argininate*	-0.03	-2.8	0.0046	0.033	8584
Eubacteriales sp. MGS:0511	5alpha-androstan-3beta,17beta-diol disulfate	0.03	2.8	0.0046	0.033	8584
Evtepia gabavorous MGS:0114	homoarginine	-0.03	-2.8	0.0046	0.033	8584
Eubacterium sp. AM49-13BH MGS:0251	alpha-hydroxycaproate	-0.05	-2.8	0.0046	0.033	3812
Roseburia sp. AM16-25 MGS:0344	X - 24544	-0.03	-2.8	0.0046	0.033	8584
Bacteroides xylanisolvens MGS:0091	guaiacol sulfate	-0.03	-2.8	0.0046	0.033	8584
Eubacteriales sp. MGS:0083	1-carboxyethylvaline	-0.03	-2.8	0.0046	0.033	8584
Lachnospiraceae sp. MGS:0217	S-methylcysteine sulfoxide	0.03	2.8	0.0046	0.033	8584
Oscillospiraceae sp. MGS:0437	glycohyocholate	0.03	2.8	0.0046	0.033	8584
Clostridia sp. MGS:1254	X - 23662	-0.03	-2.8	0.0046	0.033	8584
Eubacteriales sp. MGS:0762	gentisate	-0.03	-2.8	0.0046	0.033	8584
Bacteroides congonensis MGS:0974	5alpha-androstan-3beta,17alpha-diol disulfate	0.03	2.8	0.0046	0.033	8584
Eubacteriales sp. MGS:0779	cysteine s-sulfate	0.03	2.8	0.0046	0.033	8583
Ruminococcus sp. MGS:0126	X - 11483	0.03	2.8	0.0046	0.033	8584
Eubacteriales sp. MGS:0186	piperine	-0.03	-2.8	0.0046	0.033	8584
Alistipes onderdonkii subsp. vulgaris MGS:0047	kynurenine	-0.03	-2.8	0.0046	0.033	8584
Lachnospira pectinoschiza MGS:0099	cysteine-glutathione disulfide	-0.03	-2.8	0.0046	0.033	8584
Oscillospiraceae sp. MGS:1133	cysteine-glutathione disulfide	-0.03	-2.8	0.0046	0.033	8584
Clostridia sp. MGS:0728	malonylcarnitine	-0.03	-2.8	0.0046	0.033	8584
Ruminococcus sp. AF41-9 MGS:0203	glucuronide of piperine metabolite C17H21NO3 (4)*	0.03	2.8	0.0046	0.033	8584
Eubacteriales sp. MGS:0763	oleoyl-arachidonoyl-glycerol (18:1/20:4) [2]*	-0.03	-2.8	0.0046	0.033	8584
Bacteria sp. MGS:1520	X - 16124	0.03	2.8	0.0046	0.033	8584
Eubacteriales sp. MGS:1266	perfluorooctanoate (PFOA)	-0.03	-2.8	0.0046	0.033	8584
Limosilactobacillus mucosae MGS:0953	X - 12456	0.03	2.8	0.0046	0.033	8584
Eubacteriales sp. MGS:0432	mannose	-0.03	-2.8	0.0046	0.033	8583
Alistipes onderdonkii subsp. vulgaris MGS:0047	X - 21840	0.03	2.8	0.0046	0.033	8584
Anaerotignum lactatifermentans MGS:0676	taurocholenate sulfate*	0.03	2.8	0.0046	0.033	8584
Eubacteriales sp. MGS:1025	1-palmitoyl-2-oleoyl-GPI (16:0/18:1)*	-0.03	-2.8	0.0046	0.033	8584
Eubacteriales sp. MGS:0653	5alpha-androstan-3alpha,17beta-diol monosulfate (1)	-0.03	-2.8	0.0046	0.033	8584
Eubacteriales sp. MGS:1093	2-hydroxystearate	0.03	2.8	0.0046	0.033	8584
Eubacteriales sp. MGS:0540	1-arachidonoyl-GPC (20:4n6)*	0.03	2.8	0.0046	0.033	8584
Eubacteriales sp. MGS:0080	hippurate	-0.03	-2.8	0.0046	0.033	8584
Gemmiger formicilis MGS:0027	tetradecanedioate (C14-DC)	-0.03	-2.8	0.0046	0.033	8584
Blautia producta MGS:0905	1-carboxyethylisoleucine	0.03	2.8	0.0046	0.033	8584
Lachnoclostridium sp. An138 MGS:0395	suberoylcarnitine (C8-DC)	0.05	2.8	0.0046	0.033	3812
Clostridia sp. MGS:0272	X - 17653	0.03	2.8	0.0046	0.033	8584
Blautia sp. MGS:0206	glycochenodeoxycholate 3-sulfate	0.03	2.8	0.0046	0.033	8584
Anaeromassilibacillus sp. Marseille-P3371 MGS:0304	N-acetyl-2-aminoadipate	0.03	2.8	0.0046	0.033	8584
Streptococcus salivarius MGS:0071	X - 12544	-0.03	-2.8	0.0046	0.033	8584
Dorea longicatena MGS:0039	androstenediol (3beta,17beta) disulfate (2)	0.03	2.8	0.0046	0.033	8584
Eubacteriales sp. MGS:0349	2'-O-methyluridine	0.03	2.8	0.0046	0.033	8584
Bacteria sp. MGS:0638	oleate/vaccenate (18:1)	-0.03	-2.8	0.0046	0.033	8584
Eubacteriales sp. MGS:0226	2-aminoadipate	-0.03	-2.8	0.0046	0.033	8584
Oscillospiraceae sp. MGS:0072	mannitol/sorbitol	-0.03	-2.8	0.0046	0.033	8583
Lachnospiraceae sp. MGS:1098	pregnenediol disulfate (C21H34O8S2)*	-0.03	-2.8	0.0046	0.033	8584
Eubacteriales sp. MGS:1093	2-oxoarginine*	-0.03	-2.8	0.0046	0.033	8584
Oscillospiraceae sp. MGS:0388	X - 17323	-0.03	-2.8	0.0046	0.033	8584
Fusicatenibacter saccharivorans MGS:0004	1-palmitoyl-2-linoleoyl-GPI (16:0/18:2)	0.03	2.8	0.0046	0.033	8583
Eubacteriales sp. MGS:0821	serine	0.03	2.8	0.0046	0.033	8584
Eubacteriales sp. MGS:0895	proline	-0.03	-2.8	0.0046	0.033	8584
Eubacteriales sp. MGS:0045	4-ethylphenylsulfate	-0.03	-2.8	0.0046	0.033	8584
Eubacteriales sp. MGS:0320	glycosyl ceramide (d18:2/24:1, d18:1/24:2)*	0.03	2.8	0.0046	0.033	8584
Eggerthella lenta MGS:0225	oleoyl-oleoyl-glycerol (18:1/18:1) [2]*	0.05	2.8	0.0046	0.033	3812
Eubacteriales sp. MGS:0976	12,13-DiHOME	0.03	2.8	0.0046	0.033	8584
Bacteria sp. MGS:0866	chenodeoxycholic acid sulfate (1)	0.05	2.8	0.0046	0.033	3812
Anaerostipes hadrus MGS:0003	branched-chain, straight-chain, or cyclopropyl 10:1 fatty acid (1)*	0.03	2.8	0.0046	0.033	8584
Lachnospiraceae sp. MGS:1641	5-methyluridine (ribothymidine)	-0.03	-2.8	0.0046	0.033	8584
Faecalicatena orotica MGS:1910	X - 12726	-0.03	-2.8	0.0046	0.033	8584
Clostridia sp. MGS:0852	butyrylcarnitine (C4)	-0.03	-2.8	0.0046	0.033	8584
Lachnospiraceae sp. MGS:0127	hexadecasphingosine (d16:1)*	-0.03	-2.8	0.0046	0.033	8584
Eubacteriales sp. MGS:0978	(S)-3-hydroxybutyrylcarnitine	-0.03	-2.8	0.0046	0.033	8584
Eubacteriales sp. MGS:0441	N6-carboxymethyllysine	-0.03	-2.8	0.0046	0.033	8584
Ruminococcus sp. JE7A12 MGS:0640	sphingomyelin (d18:2/24:2)*	0.03	2.8	0.0046	0.033	8584
Clostridia sp. MGS:1200	deoxycholic acid glucuronide	-0.03	-2.8	0.0046	0.033	8584
Clostridia sp. MGS:1268	X - 11478	0.03	2.8	0.0046	0.033	8584
Eubacteriales sp. MGS:1095	X - 26106	0.07	2.8	0.0046	0.033	1891
Victivallis lenta MGS:0525	X - 25790	0.03	2.8	0.0046	0.033	8584
Oscillospiraceae sp. MGS:0982	5,6-dihydrothymine	-0.03	-2.8	0.0046	0.033	8584
Prevotella sp. MGS:1508	1,7-dimethylurate	-0.03	-2.8	0.0046	0.033	8584
Collinsella sp. AF08-23 MGS:1036	retinol (Vitamin A)	0.03	2.8	0.0046	0.033	8584
Odoribacter splanchnicus MGS:0041	phenylalanine	-0.03	-2.8	0.0046	0.033	8584
Oscillospiraceae sp. MGS:0256	myristoleate (14:1n5)	0.03	2.8	0.0046	0.033	8584
Megamonas funiformis MGS:0684	pimeloylcarnitine/3-methyladipoylcarnitine (C7-DC)	-0.03	-2.8	0.0046	0.033	8584
Oscillospiraceae sp. MGS:0223	4-cholesten-3-one	-0.03	-2.8	0.0046	0.033	8584
Lachnospiraceae sp. MGS:0414	X - 24295	0.03	2.8	0.0046	0.033	8584
Lachnospiraceae sp. MGS:1318	8-methoxykynurenate	-0.03	-2.8	0.0046	0.033	8584
Firmicutes sp. MGS:0454	X - 12844	-0.03	-2.8	0.0046	0.033	8584
Veillonella parvula MGS:0220	palmitoyl-sphingosine-phosphoethanolamine (d18:1/16:0)	-0.03	-2.8	0.0046	0.033	8584
Eubacteriales sp. MGS:0701	chiro-inositol	0.03	2.8	0.0046	0.033	8583
Eubacteriales sp. MGS:0644	X - 12283	0.03	2.8	0.0046	0.033	8584
Dialister pneumosintes MGS:1496	branched chain 14:0 dicarboxylic acid**	-0.03	-2.8	0.0046	0.033	8584
Oscillospiraceae sp. MGS:0255	citraconate/glutaconate	0.03	2.8	0.0046	0.033	8583
Clostridia sp. MGS:1205	1-palmitoyl-2-oleoyl-GPE (16:0/18:1)	-0.03	-2.8	0.0046	0.033	8584
Proteobacteria sp. MGS:0360	argininate*	-0.03	-2.8	0.0046	0.033	8584
Eubacteriales sp. MGS:0322	6-hydroxyindole sulfate	-0.03	-2.8	0.0046	0.033	8584
Eubacteriales sp. MGS:0707	2'-O-methylcytidine	0.03	2.8	0.0046	0.033	8584
Eubacteriales sp. MGS:1464	X - 12013	0.03	2.8	0.0046	0.033	8584
Bifidobacterium longum subsp. longum MGS:0038	alpha-ketoglutaramate*	-0.03	-2.8	0.0046	0.033	8583
Clostridium sp. TF06-15AC MGS:0032	arachidoylcarnitine (C20)*	-0.03	-2.8	0.0046	0.033	8584
Coprococcus sp. OM04-5BH MGS:1028	5-acetylamino-6-amino-3-methyluracil	-0.03	-2.8	0.0046	0.033	8583
Firmicutes sp. MGS:1396	X - 12013	0.03	2.8	0.0046	0.033	8584
Clostridiaceae sp. MGS:0431	sphinganine	0.03	2.8	0.0046	0.033	8584
Eubacteriales sp. MGS:1230	2-oxoarginine*	-0.03	-2.8	0.0046	0.033	8584
Clostridia sp. MGS:1333	1-linoleoyl-2-linolenoyl-GPC (18:2/18:3)*	0.03	2.8	0.0046	0.033	8584
Oscillospiraceae sp. MGS:0104	uridine	-0.03	-2.8	0.0046	0.033	8584
Roseburia hominis MGS:0035	oxindolylalanine	0.03	2.8	0.0046	0.033	8584
Eubacteriales sp. MGS:0685	4-methoxyphenol sulfate	0.03	2.8	0.0046	0.033	8584
Eubacteriales sp. MGS:0759	X - 21310	-0.03	-2.8	0.0047	0.033	8584
Prevotella lascolaii MGS:1033	lithocholate sulfate (1)	0.03	2.8	0.0047	0.033	8584
Clostridia sp. MGS:0623	metabolonic lactone sulfate	-0.03	-2.8	0.0047	0.033	8584
Eubacteriales sp. MGS:0211	N-palmitoylserine	0.03	2.8	0.0047	0.033	8584
Holdemanella sp. MGS:0822	glycochenodeoxycholate glucuronide (1)	0.03	2.8	0.0047	0.033	8584
Oscillospiraceae sp. MGS:0925	X - 26107	-0.07	-2.8	0.0047	0.033	1891
Lactobacillus gasseri MGS:0884	1-oleoyl-2-arachidonoyl-GPE (18:1/20:4)*	0.03	2.8	0.0047	0.033	8584
Oscillospiraceae sp. MGS:0072	2-hydroxyacetaminophen sulfate*	0.03	2.8	0.0047	0.033	8584
Eubacterium sp. AM49-13BH MGS:0251	glycocholenate sulfate*	-0.03	-2.8	0.0047	0.033	8584
Veillonellaceae sp. MGS:0504	cis-4-decenoylcarnitine (C10:1)	-0.03	-2.8	0.0047	0.033	8584
Eubacteriales sp. MGS:1464	myristoyl dihydrosphingomyelin (d18:0/14:0)*	-0.03	-2.8	0.0047	0.033	8584
Lachnospiraceae sp. MGS:1272	hydroxy-CMPF*	-0.03	-2.8	0.0047	0.033	8584
Butyricicoccus sp. OM04-18BH MGS:0139	X - 23639	-0.03	-2.8	0.0047	0.033	8584
unclassified sp. MGS:0567	2-hydroxyglutarate	0.03	2.8	0.0047	0.033	8584
Eubacteriales sp. MGS:0962	caffeine	0.03	2.8	0.0047	0.033	8584
Hydrogeniiclostidium mannosilyticum MGS:0294	phenol sulfate	0.03	2.8	0.0047	0.033	8584
Eubacteriales sp. MGS:0183	ribitol	-0.03	-2.8	0.0047	0.033	8583
Prevotella sp. Marseille-P4119 MGS:1224	3,7-dimethylurate	-0.03	-2.8	0.0047	0.033	8584
Oscillospiraceae sp. MGS:0074	phenylacetate	-0.03	-2.8	0.0047	0.033	8584
Coriobacteriia sp. MGS:0488	perfluorooctanesulfonate (PFOS)	-0.03	-2.8	0.0047	0.033	8584
Eubacteriales sp. MGS:1120	1,3-dimethylurate	0.03	2.8	0.0047	0.033	8584
Eubacteriales sp. MGS:0432	1-(1-enyl-palmitoyl)-2-oleoyl-GPC (P-16:0/18:1)*	0.03	2.8	0.0047	0.033	8584
Eubacteriales sp. MGS:0926	stearoyl sphingomyelin (d18:1/18:0)	-0.03	-2.8	0.0047	0.033	8584
Oscillospiraceae sp. MGS:0207	N,N-dimethyl-5-aminovalerate	0.03	2.8	0.0047	0.033	6693
Eubacteriales sp. MGS:0639	N6,N6,N6-trimethyllysine	-0.03	-2.8	0.0047	0.033	8584
Eubacteriales sp. MGS:0692	sphingomyelin (d17:1/14:0, d16:1/15:0)*	-0.03	-2.8	0.0047	0.033	8584
Eubacteriales sp. MGS:0226	hexanoylcarnitine (C6)	-0.03	-2.8	0.0047	0.033	8584
Holdemania massiliensis MGS:0415	2-methylserine	0.03	2.8	0.0047	0.033	8584
Longicatena caecimuris MGS:0571	benzoate	-0.03	-2.8	0.0047	0.033	8584
Streptococcus parasanguinis MGS:0117	sulfate of piperine metabolite C16H19NO3 (3)*	-0.03	-2.8	0.0047	0.033	8584
Eubacteriales sp. MGS:0234	X - 24410	-0.05	-2.8	0.0047	0.033	3812
Collinsella aerofaciens MGS:0019	hexanoylcarnitine (C6)	0.03	2.8	0.0047	0.033	8584
Parasutterella excrementihominis MGS:0159	glyco-beta-muricholate**	-0.03	-2.8	0.0047	0.033	8584
Lachnospiraceae sp. MGS:1172	X - 24812	-0.03	-2.8	0.0047	0.033	8584
Faecalibacterium sp. MGS:0042	stachydrine	0.03	2.8	0.0047	0.033	8584
Eggerthellales sp. MGS:0848	lithocholic acid sulfate (2)	0.03	2.8	0.0047	0.033	8584
Clostridium paraputrificum MGS:0793	arachidonate (20:4n6)	-0.03	-2.8	0.0047	0.033	8584
Hungatella hathewayi MGS:0287	glycocholate	-0.03	-2.8	0.0047	0.033	8584
Clostridia sp. MGS:0879	X - 12111	0.03	2.8	0.0047	0.033	8584
Bacteria sp. MGS:0638	X - 21796	-0.03	-2.8	0.0047	0.033	8584
Dorea formicigenerans MGS:0006	ectoine	-0.03	-2.8	0.0047	0.033	8584
Eubacteriales sp. MGS:0280	5-(galactosylhydroxy)-L-lysine	-0.03	-2.8	0.0047	0.033	8584
Eubacteriales sp. MGS:0128	aconitate [cis or trans]	0.03	2.8	0.0047	0.033	8584
Eubacteriales sp. MGS:0311	N-formylanthranilic acid	0.03	2.8	0.0047	0.033	8584
Clostridia sp. MGS:0815	glycine conjugate of C10H12O2*	-0.03	-2.8	0.0047	0.033	8584
Clostridium sp. OM07-9AC MGS:0448	sphingomyelin (d18:1/19:0, d19:1/18:0)*	-0.03	-2.8	0.0047	0.033	8584
Coprococcus eutactus MGS:0155	X - 25523	0.03	2.8	0.0047	0.033	8584
Clostridia sp. MGS:0787	nicotinamide riboside	-0.03	-2.8	0.0047	0.033	8584
Eubacteriales sp. MGS:0364	docosatrienoate (22:3n6)*	-0.03	-2.8	0.0047	0.033	8584
Bacteria sp. MGS:0634	taurodeoxycholic acid 3-sulfate	-0.03	-2.8	0.0047	0.033	8584
Clostridia sp. MGS:1417	linoleoylcholine*	0.03	2.8	0.0047	0.033	8584
Eubacteriales sp. MGS:1191	1,7-dimethylurate	-0.03	-2.8	0.0047	0.033	8584
Collinsella sp. AF08-23 MGS:1036	X - 21353	-0.03	-2.8	0.0047	0.033	8584
Eubacteriales sp. MGS:0349	(R)-3-hydroxybutyrylcarnitine	-0.03	-2.8	0.0047	0.033	8584
Clostridia sp. MGS:0728	gentisate	0.03	2.8	0.0047	0.033	8584
Eggerthellales sp. MGS:1511	4-ethyl-2-methoxyphenol sulfate	0.03	2.8	0.0047	0.033	8584
Blautia hydrogenotrophica MGS:0430	3-formylindole	-0.03	-2.8	0.0047	0.033	8584
Clostridia sp. MGS:0909	erucate (22:1n9)	0.03	2.8	0.0047	0.033	8584
Clostridia sp. MGS:1375	X - 16397	-0.03	-2.8	0.0047	0.033	8584
Oscillospiraceae sp. MGS:0074	1-(1-enyl-stearoyl)-2-oleoyl-GPE (P-18:0/18:1)	0.03	2.8	0.0047	0.033	8584
Eubacteriales sp. MGS:0093	metoprolol	-0.03	-2.8	0.0047	0.033	8584
Candidatus Borkfalkiales sp. MGS:1628	1-methylurate	0.03	2.8	0.0047	0.033	8584
Blautia hydrogenotrophica MGS:0430	lactate	0.03	2.8	0.0047	0.033	8584
Eubacteriales sp. MGS:0993	1-palmitoyl-2-linoleoyl-GPE (16:0/18:2)	-0.03	-2.8	0.0047	0.033	8584
Oscillospiraceae sp. MGS:0388	maleate	0.03	2.8	0.0047	0.033	8583
Eubacteriales sp. MGS:0103	kynurenine	0.03	2.8	0.0047	0.033	8584
Oscillospiraceae sp. MGS:1516	glycerate	-0.03	-2.8	0.0047	0.033	8583
Clostridium sp. AF34-13 MGS:0173	sphingomyelin (d18:0/18:0, d19:0/17:0)*	-0.03	-2.8	0.0047	0.033	8584
Eubacteriales sp. MGS:1199	hydroxycotinine	0.03	2.8	0.0047	0.033	8584
Eubacteriales sp. MGS:0359	sphingomyelin (d18:1/14:0, d16:1/16:0)*	-0.03	-2.8	0.0047	0.033	8584
Lachnospiraceae sp. MGS:1325	X - 12007	-0.03	-2.8	0.0047	0.033	8584
Eubacteriales sp. MGS:0309	stachydrine	0.03	2.8	0.0047	0.033	8584
Rikenellaceae sp. MGS:0992	X - 24812	0.03	2.8	0.0047	0.033	8584
Clostridia sp. MGS:0550	X - 11470	-0.03	-2.8	0.0047	0.033	8584
Negativibacillus massiliensis MGS:0356	gamma-glutamylisoleucine*	-0.03	-2.8	0.0047	0.033	8584
Clostridia sp. MGS:0401	1-(1-enyl-palmitoyl)-2-arachidonoyl-GPE (P-16:0/20:4)*	-0.03	-2.8	0.0047	0.033	8584
Eubacteriales sp. MGS:0678	3-hydroxycotinine glucuronide	0.03	2.8	0.0047	0.033	8584
Bacteroidales sp. MGS:0452	2-acetamidophenol sulfate	0.03	2.8	0.0047	0.033	8584
Lachnospiraceae sp. MGS:0433	pipecolate	-0.03	-2.8	0.0047	0.033	8584
Eubacteriales sp. MGS:0691	epiandrosterone sulfate	0.03	2.8	0.0047	0.033	8584
Clostridia sp. MGS:1549	N-(2-furoyl)glycine	0.03	2.8	0.0047	0.033	8584
Eubacteriales sp. MGS:0221	X - 17343	-0.05	-2.8	0.0047	0.033	3812
Mogibacterium kristiansenii MGS:0522	dimethylglycine	0.03	2.8	0.0047	0.033	8584
Eubacteriales sp. MGS:0600	behenoylcarnitine (C22)*	-0.03	-2.8	0.0047	0.033	8584
Firmicutes sp. MGS:0526	3-ureidopropionate	0.03	2.8	0.0047	0.033	8584
Eubacteriales sp. MGS:0935	3-bromo-5-chloro-2,6-dihydroxybenzoic acid*	-0.03	-2.8	0.0047	0.033	8584
Eubacteriales sp. MGS:1065	N-oleoylserine	0.03	2.8	0.0047	0.033	8584
Firmicutes sp. MGS:0526	X - 25524	0.05	2.8	0.0047	0.033	3812
Dorea formicigenerans MGS:0006	X - 11378	-0.04	-2.8	0.0047	0.033	4772
Eubacteriales sp. MGS:0878	X - 21258	0.03	2.8	0.0047	0.033	8584
Desulfovibrio piger MGS:0240	2-ketocaprylate	-0.03	-2.8	0.0047	0.033	8584
Eubacteriales sp. MGS:0298	X - 24801	0.05	2.8	0.0047	0.033	3812
Eubacterium sp. MGS:0248	X - 12410	0.03	2.8	0.0047	0.033	8584
Eubacteriales sp. MGS:0777	X - 12026	-0.03	-2.8	0.0047	0.033	8584
Haemophilus pittmaniae MGS:1196	nonadecanoate (19:0)	0.03	2.8	0.0047	0.033	8584
Clostridia sp. MGS:0521	ribonate	-0.03	-2.8	0.0047	0.033	8583
Bacteria sp. MGS:0459	2-hydroxyglutarate	0.03	2.8	0.0047	0.033	8584
Eggerthellales sp. MGS:0174	N-acetyl-cadaverine	-0.05	-2.8	0.0047	0.033	3812
Lachnospiraceae sp. MGS:1172	dihomo-linolenate (20:3n3 or n6)	0.03	2.8	0.0047	0.033	8584
Eubacteriales sp. MGS:0847	2-aminophenol sulfate	-0.03	-2.8	0.0047	0.033	8584
Eubacteriales sp. MGS:0977	1-palmitoyl-2-arachidonoyl-GPE (16:0/20:4)*	-0.03	-2.8	0.0047	0.033	8584
Bacteria sp. MGS:0575	octanoylcarnitine (C8)	-0.03	-2.8	0.0047	0.033	8584
Ruthenibacterium lactatiformans MGS:0020	androstenediol (3beta,17beta) disulfate (2)	-0.03	-2.8	0.0047	0.033	8584
Eubacteriales sp. MGS:0432	sphingomyelin (d18:0/20:0, d16:0/22:0)*	-0.03	-2.8	0.0047	0.033	8584
Faecalibacterium sp. MGS:1307	adipoylcarnitine (C6-DC)	-0.03	-2.8	0.0047	0.033	8584
[Clostridium] spiroforme MGS:0259	1-(1-enyl-palmitoyl)-GPC (P-16:0)*	0.03	2.8	0.0047	0.033	8584
Eubacteriales sp. MGS:0924	3-ureidopropionate	0.03	2.8	0.0047	0.033	8584
Eubacteriales sp. MGS:0537	X - 24306	0.05	2.8	0.0047	0.033	3812
Eubacteriales sp. MGS:0537	imidazole lactate	0.03	2.8	0.0047	0.033	8584
unclassified sp. MGS:0567	sphingomyelin (d17:1/14:0, d16:1/15:0)*	-0.03	-2.8	0.0047	0.033	8584
Clostridia sp. MGS:1192	X - 12844	-0.03	-2.8	0.0047	0.033	8584
Hungatella hathewayi MGS:0455	campesterol	-0.03	-2.8	0.0047	0.033	8584
Lachnospiraceae sp. MGS:0326	X - 17654	0.03	2.8	0.0047	0.033	8584
Eubacteriales sp. MGS:0846	X - 21442	0.03	2.8	0.0047	0.033	8584
Eubacteriales sp. MGS:0580	androstenediol (3beta,17beta) monosulfate (1)	-0.03	-2.8	0.0047	0.033	8584
Faecalibacterium prausnitzii MGS:0241	N-acetyl-1-methylhistidine*	-0.03	-2.8	0.0047	0.033	8584
Eubacteriales sp. MGS:0698	aspartate	0.03	2.8	0.0047	0.033	8584
Bacteria sp. MGS:0492	2-methylserine	-0.03	-2.8	0.0047	0.033	8584
Eubacteriales sp. MGS:0434	alpha-ketobutyrate	-0.03	-2.8	0.0047	0.033	8583
Clostridia sp. MGS:1035	sphingomyelin (d18:1/18:1, d18:2/18:0)	-0.03	-2.8	0.0047	0.033	8584
Eubacteriales sp. MGS:0230	3-hydroxyhexanoate	-0.03	-2.8	0.0047	0.033	8584
Eubacteriales sp. MGS:0721	X - 21834	0.03	2.8	0.0047	0.033	8584
Leuconostoc lactis MGS:1458	norcotinine	-0.03	-2.8	0.0047	0.033	8584
Lachnospiraceae sp. MGS:0725	5alpha-androstan-3beta,17beta-diol disulfate	0.03	2.8	0.0047	0.033	8584
Eubacteriales sp. MGS:0895	guanidinosuccinate	0.04	2.8	0.0047	0.033	4772
Faecalibacterium sp. MGS:0549	sebacate (C10-DC)	-0.03	-2.8	0.0047	0.033	8584
Prevotella sp. MGS:1009	X - 12101	-0.03	-2.8	0.0047	0.033	8584
Lachnospiraceae sp. MGS:0725	linolenate [alpha or gamma; (18:3n3 or 6)]	0.03	2.8	0.0047	0.033	8584
Oscillospiraceae sp. MGS:0256	N6-succinyladenosine	0.03	2.8	0.0047	0.033	8584
Eubacteriales sp. MGS:0984	3-phenylpropionate (hydrocinnamate)	0.03	2.8	0.0047	0.033	8584
Eubacteriales sp. MGS:0973	N-acetylcarnosine	-0.03	-2.8	0.0047	0.033	8584
Clostridia sp. MGS:0929	N-acetylglycine	0.03	2.8	0.0047	0.033	8584
Eubacteriales sp. MGS:0781	3b-hydroxy-5-cholenoic acid	0.03	2.8	0.0047	0.033	8584
Eubacteriales sp. MGS:0518	guanidinosuccinate	0.04	2.8	0.0047	0.033	4772
Pseudoflavonifractor sp. An187 MGS:1170	X - 17367	-0.03	-2.8	0.0047	0.033	8584
Roseburia inulinivorans MGS:0036	X - 21353	-0.03	-2.8	0.0047	0.033	8584
Clostridia sp. MGS:0724	eicosanedioate (C20-DC)	0.03	2.8	0.0047	0.033	8584
Erysipelotrichaceae sp. MGS:0867	glutamine	-0.03	-2.8	0.0047	0.033	8584
Eubacteriales sp. MGS:0153	lactosyl-N-palmitoyl-sphingosine (d18:1/16:0)	0.03	2.8	0.0047	0.033	8584
Intestinimonas timonensis MGS:0876	N,N,N-trimethyl-alanylproline betaine (TMAP)	-0.03	-2.8	0.0047	0.033	8584
Mesosutterella multiformis MGS:0520	glutamine conjugate of C6H10O2 (1)*	-0.03	-2.8	0.0047	0.033	8584
Eubacteriales sp. MGS:1187	3-amino-2-piperidone	0.03	2.8	0.0047	0.033	8584
Bacteroidales sp. MGS:0906	4-ethylcatechol sulfate	0.03	2.8	0.0047	0.033	8584
Oxalobacter sp. MGS:1097	1-palmitoyl-2-palmitoleoyl-GPC (16:0/16:1)*	-0.03	-2.8	0.0047	0.033	8584
Eubacteriales sp. MGS:0908	N-methylproline	0.03	2.8	0.0047	0.033	8584
Eubacteriales sp. MGS:0426	X - 24494	0.03	2.8	0.0047	0.033	8584
Eubacteriales sp. MGS:0468	gamma-glutamylglycine	0.03	2.8	0.0047	0.033	8584
Peptostreptococcaceae sp. MGS:0200	1-stearoyl-GPE (18:0)	-0.03	-2.8	0.0047	0.033	8584
Clostridia sp. MGS:0750	hydroxyasparagine**	-0.03	-2.8	0.0047	0.033	8584
Clostridia sp. MGS:0815	dodecenedioate (C12:1-DC)*	0.03	2.8	0.0047	0.033	8584
Lactococcus raffinolactis MGS:0527	X - 11378	-0.04	-2.8	0.0047	0.033	4772
Eubacteriales sp. MGS:1250	X - 24418	0.03	2.8	0.0047	0.033	8584
Eubacteriales sp. MGS:0601	X - 12127	-0.03	-2.8	0.0047	0.033	8584
Dialister pneumosintes MGS:1496	2-hydroxy-4-(methylthio)butanoic acid	0.03	2.8	0.0047	0.033	8583
Agathobaculum desmolans MGS:1429	glycochenodeoxycholate 3-sulfate	-0.03	-2.8	0.0047	0.033	8584
Eubacteriales sp. MGS:0548	1-stearoyl-GPE (18:0)	0.03	2.8	0.0047	0.033	8584
Bacteroides cellulosilyticus MGS:0108	N-acetylcitrulline	-0.03	-2.8	0.0047	0.033	8584
Faecalibacterium sp. MGS:0073	3-ureidopropionate	0.03	2.8	0.0047	0.033	8584
Eisenbergiella tayi MGS:0355	5,6-dihydrouracil	-0.05	-2.8	0.0047	0.033	3812
Eubacteriales sp. MGS:0649	1-(1-enyl-palmitoyl)-2-linoleoyl-GPC (P-16:0/18:2)*	0.03	2.8	0.0047	0.033	8584
Clostridiaceae sp. MGS:0608	N-methylproline	-0.03	-2.8	0.0047	0.033	8584
Eubacteriales sp. MGS:0577	margarate (17:0)	0.03	2.8	0.0047	0.033	8584
Eubacteriales sp. MGS:0871	sphingomyelin (d17:1/16:0, d18:1/15:0, d16:1/17:0)*	-0.03	-2.8	0.0047	0.033	8584
Eubacteriales sp. MGS:0978	1-hydroxy-2-naphthalenecarboxylate	0.03	2.8	0.0047	0.033	8584
Erysipelotrichales sp. MGS:1037	xanthurenate	-0.03	-2.8	0.0047	0.033	8584
Eubacteriaceae sp. MGS:0591	sulfate of piperine metabolite C16H19NO3 (3)*	0.03	2.8	0.0047	0.033	8584
Eubacteriales sp. MGS:0854	4-hydroxyhippurate	-0.03	-2.8	0.0047	0.033	8584
Eubacteriales sp. MGS:0830	carnosine	-0.03	-2.8	0.0047	0.033	8584
Fusobacterium nucleatum subsp. animalis MGS:1418	decadienedioic acid (C10:2-DC)**	0.03	2.8	0.0047	0.033	8584
Lachnospiraceae sp. MGS:1463	2-piperidinone	-0.03	-2.8	0.0047	0.033	8584
Haemophilus parainfluenzae MGS:0181	N-acetylglucosamine/N-acetylgalactosamine	-0.03	-2.8	0.0047	0.033	8584
Eubacteriales sp. MGS:0938	taurocholenate sulfate*	-0.03	-2.8	0.0047	0.033	8584
Parabacteroides merdae MGS:0065	X - 17438	-0.03	-2.8	0.0047	0.033	8584
Eubacteriales sp. MGS:0373	deoxycarnitine	0.03	2.8	0.0047	0.033	8584
Eubacteriales sp. MGS:0440	glycosyl-N-palmitoyl-sphingosine (d18:1/16:0)	0.03	2.8	0.0047	0.033	8584
Eubacteriales sp. MGS:1006	malate	0.03	2.8	0.0047	0.033	8584
Enterocloster sp. MGS:1529	X - 12306	-0.03	-2.8	0.0047	0.033	8584
Eubacteriales sp. MGS:1083	1-oleoyl-2-arachidonoyl-GPE (18:1/20:4)*	0.03	2.8	0.0047	0.033	8584
Bacteroides ovatus MGS:0031	N-palmitoyl-heptadecasphingosine (d17:1/16:0)*	-0.03	-2.8	0.0047	0.033	8584
Eisenbergiella tayi MGS:0355	citalopram propionate*	0.03	2.8	0.0047	0.033	8584
Eubacteriales sp. MGS:0881	X - 16124	0.03	2.8	0.0047	0.033	8584
Muribaculum sp. NM65_B17 MGS:1071	X - 22509	0.03	2.8	0.0047	0.033	8584
Butyricimonas sp. MGS:1447	N1-methyladenosine	-0.03	-2.8	0.0047	0.033	8584
Clostridium sp. BSD2780061688st1 H5 MGS:1296	trimethylamine N-oxide	-0.03	-2.8	0.0047	0.033	8584
Eubacteriales sp. MGS:0856	4-ethylcatechol sulfate	0.03	2.8	0.0047	0.033	8584
Lachnospiraceae sp. MGS:0297	pregnanolone/allopregnanolone sulfate	0.05	2.8	0.0047	0.033	3812
Eubacteriales sp. MGS:0530	X - 24736	-0.03	-2.8	0.0047	0.033	8584
Lachnospiraceae sp. MGS:0725	X - 24418	0.03	2.8	0.0047	0.033	8584
Peptostreptococcaceae sp. MGS:0200	tetradecadienedioate (C14:2-DC)*	-0.03	-2.8	0.0047	0.033	8584
Turicibacter sanguinis MGS:0274	deoxycarnitine	0.03	2.8	0.0047	0.033	8584
Blautia hydrogenotrophica MGS:0430	dihomo-linolenoylcarnitine (C20:3n3 or 6)*	-0.03	-2.8	0.0047	0.033	8584
Oscillospiraceae sp. MGS:1173	3-acetylphenol sulfate	-0.03	-2.8	0.0047	0.033	8584
Eubacteriales sp. MGS:1600	X - 21816	0.05	2.8	0.0047	0.033	3812
Enterocloster citroniae MGS:0285	pimeloylcarnitine/3-methyladipoylcarnitine (C7-DC)	-0.03	-2.8	0.0047	0.033	8584
Eubacteriales sp. MGS:1321	sulfate of piperine metabolite C18H21NO3 (3)*	-0.03	-2.8	0.0047	0.033	8584
Bacteroidales sp. MGS:0340	X - 21845	-0.03	-2.8	0.0047	0.033	8584
Clostridia sp. MGS:0815	pro-hydroxy-pro	0.03	2.8	0.0047	0.033	8584
Clostridium sp. SN20 MGS:0603	cysteine-glutathione disulfide	-0.03	-2.8	0.0047	0.033	8584
Clostridiaceae sp. MGS:0431	N-acetylvaline	0.03	2.8	0.0047	0.033	8584
Bifidobacterium dentium MGS:0579	dimethyl sulfone	0.03	2.8	0.0047	0.033	8584
Clostridium sp. OM07-9AC MGS:0448	1-stearoyl-2-linoleoyl-GPC (18:0/18:2)*	0.03	2.8	0.0047	0.033	8584
Eubacteriales sp. MGS:0554	2,3-dihydroxypyridine	0.03	2.8	0.0047	0.033	8584
Eubacteriales sp. MGS:0383	isovalerylcarnitine (C5)	-0.03	-2.8	0.0047	0.033	8584
Coprobacter fastidiosus MGS:0182	X - 25422	0.03	2.8	0.0047	0.033	8584
Eubacteriales sp. MGS:0821	5-methylthioadenosine (MTA)	-0.03	-2.8	0.0047	0.033	8584
Eubacteriales sp. MGS:1086	X - 12689	-0.03	-2.8	0.0047	0.033	6693
Oscillospiraceae sp. MGS:0210	atorvastatin (lipitor)	-0.03	-2.8	0.0047	0.033	8584
Oscillospiraceae sp. MGS:0210	o-hydroxyatorvastatin	-0.03	-2.8	0.0047	0.033	8584
Erysipelotrichales sp. MGS:1130	X - 12729	0.03	2.8	0.0047	0.033	8584
Eubacteriales sp. MGS:0084	1-stearoyl-2-oleoyl-GPE (18:0/18:1)	-0.03	-2.8	0.0047	0.033	8584
Clostridia sp. MGS:0929	N-acetylalanine	-0.03	-2.8	0.0047	0.033	8583
Catenibacterium mitsuokai MGS:0775	X - 25957	0.03	2.8	0.0047	0.033	8584
Eubacteriales sp. MGS:0235	myristoleoylcarnitine (C14:1)*	-0.03	-2.8	0.0047	0.033	8584
Oscillospiraceae sp. MGS:1516	X - 24241	0.05	2.8	0.0047	0.033	3812
Clostridia sp. MGS:0746	X - 18901	0.03	2.8	0.0047	0.033	8584
Firmicutes sp. MGS:0923	pregnenediol disulfate (C21H34O8S2)*	-0.03	-2.8	0.0047	0.033	8584
Eggerthellales sp. MGS:1146	3-hydroxyhippurate	-0.03	-2.8	0.0047	0.033	8584
Anaerostipes caccae MGS:0747	3-hydroxymyristate	0.03	2.8	0.0047	0.033	8584
Clostridia sp. MGS:0929	X - 24556	0.05	2.8	0.0047	0.033	3812
Ruminococcus sp. AF46-10NS MGS:0271	3-hydroxy-2-ethylpropionate	-0.03	-2.8	0.0047	0.033	8584
Flintibacter sp. MGS:0922	trans-4-hydroxyproline	0.03	2.8	0.0047	0.033	8584
Eubacteriales sp. MGS:1135	vanillic acid glycine	-0.03	-2.8	0.0047	0.033	8584
Clostridia sp. MGS:1143	2-butenoylglycine	0.03	2.8	0.0047	0.033	8584
Clostridia sp. MGS:0909	phenol glucuronide	-0.03	-2.8	0.0047	0.033	8584
Eubacteriales sp. MGS:1045	8-methoxykynurenate	-0.03	-2.8	0.0047	0.033	8584
Eubacteriales sp. MGS:0363	carboxyibuprofen	-0.03	-2.8	0.0047	0.033	8584
Proteobacteria sp. MGS:0327	taurochenodeoxycholic acid 3-sulfate	-0.03	-2.8	0.0047	0.033	8584
Eubacteriales sp. MGS:0369	ethyl alpha-glucopyranoside	-0.03	-2.8	0.0047	0.033	8584
Lachnospiraceae sp. MGS:0422	bilirubin degradation product, C16H18N2O5 (4)**	-0.04	-2.8	0.0047	0.033	5703
Oscillospiraceae sp. MGS:0765	4-hydroxychlorothalonil	0.03	2.8	0.0047	0.033	8584
Eubacteriales sp. MGS:0594	cotinine N-oxide	-0.03	-2.8	0.0047	0.033	8584
Lachnospiraceae sp. MGS:1098	p-cresol sulfate	0.03	2.8	0.0047	0.033	8584
Atopobiaceae sp. MGS:0937	carotene diol (3)	-0.03	-2.8	0.0047	0.033	8584
Eubacteriales sp. MGS:1051	N-palmitoyl-sphinganine (d18:0/16:0)	-0.03	-2.8	0.0047	0.033	8584
Eubacteriales sp. MGS:0555	isoleucine	-0.03	-2.8	0.0047	0.033	8584
Firmicutes sp. MGS:1105	X - 12740	-0.03	-2.8	0.0047	0.033	8584
Flintibacter sp. MGS:0922	10-undecenoate (11:1n1)	-0.03	-2.8	0.0047	0.033	8584
Oscillospiraceae sp. MGS:0941	2-hydroxyhippurate (salicylurate)	-0.03	-2.8	0.0047	0.033	8584
Phocaeicola plebeius MGS:0423	1-palmitoyl-2-docosahexaenoyl-GPE (16:0/22:6)*	0.03	2.8	0.0047	0.033	8584
Veillonella atypica MGS:0357	histidine betaine (hercynine)*	0.03	2.8	0.0047	0.033	8584
Eubacteriales sp. MGS:0196	butyrylcarnitine (C4)	-0.03	-2.8	0.0047	0.033	8584
Coprococcus sp. AF21-14LB MGS:1047	X - 11787	0.03	2.8	0.0047	0.033	8584
Eubacteriales sp. MGS:0786	retinal	0.03	2.8	0.0047	0.033	8584
Eubacteriales sp. MGS:0100	taurohyocholate*	0.04	2.8	0.0047	0.033	4772
Clostridia sp. MGS:1148	1,2-dilinoleoyl-GPC (18:2/18:2)	0.03	2.8	0.0047	0.033	8584
Blautia hansenii MGS:0981	X - 21839	-0.03	-2.8	0.0047	0.033	8584
Eubacteriales sp. MGS:0235	cystine	-0.03	-2.8	0.0047	0.033	8584
Clostridia sp. MGS:0728	X - 21441	-0.03	-2.8	0.0047	0.033	8584
Eubacteriales sp. MGS:0548	X - 12906	-0.03	-2.8	0.0047	0.033	8584
Eubacteriales sp. MGS:0698	mannose	0.03	2.8	0.0047	0.033	8583
Eubacteriales sp. MGS:0013	21-hydroxypregnenolone disulfate	0.03	2.8	0.0047	0.033	8584
Coprococcus catus MGS:0037	(12 or 13)-methylmyristate (a15:0 or i15:0)	0.05	2.8	0.0047	0.033	3812
Eubacteriales sp. MGS:0604	maleate	-0.03	-2.8	0.0047	0.033	8583
Roseburia faecis MGS:0058	glycodeoxycholate 3-sulfate	-0.03	-2.8	0.0047	0.033	8584
Bacteroides uniformis MGS:0007	metabolonic lactone sulfate	-0.03	-2.8	0.0047	0.033	8584
Limosilactobacillus vaginalis MGS:1341	choline phosphate	-0.03	-2.8	0.0047	0.033	8584
Streptococcus thermophilus MGS:0095	X - 15674	0.03	2.8	0.0047	0.033	8584
Eubacteriales sp. MGS:0321	gamma-glutamylleucine	-0.03	-2.8	0.0047	0.033	8584
Eubacteriales sp. MGS:0927	1-oleoyl-2-arachidonoyl-GPE (18:1/20:4)*	0.03	2.8	0.0047	0.033	8584
Eubacteriales sp. MGS:0881	alliin	0.03	2.8	0.0047	0.033	8584
Eubacteriales sp. MGS:0590	X - 17690	-0.03	-2.8	0.0047	0.033	8584
Oxalobacter sp. MGS:1218	X - 14056	-0.03	-2.8	0.0047	0.033	8584
Clostridia sp. MGS:0463	N-acetylaspartate (NAA)	0.03	2.8	0.0047	0.033	8584
Veillonella tobetsuensis MGS:1344	1-(1-enyl-oleoyl)-GPE (P-18:1)*	0.03	2.8	0.0047	0.033	8584
Eubacteriales sp. MGS:0376	gamma-glutamyl-2-aminobutyrate	0.03	2.8	0.0047	0.033	8584
Clostridia sp. MGS:0661	3-hydroxydecanoate	0.03	2.8	0.0047	0.033	8584
Lachnospiraceae sp. MGS:0748	3-hydroxybutyrate (BHBA)	0.03	2.8	0.0047	0.033	8583
Bacteria sp. MGS:0218	palmitoyl sphingomyelin (d18:1/16:0)	0.03	2.8	0.0047	0.033	8584
Eubacteriales sp. MGS:0377	imidazole propionate	-0.03	-2.8	0.0047	0.033	8584
Eubacteriales sp. MGS:0376	4-hydroxyglutamate	-0.03	-2.8	0.0047	0.033	8584
Eubacteriales sp. MGS:0264	sphingomyelin (d18:2/24:1, d18:1/24:2)*	0.03	2.8	0.0047	0.033	8584
Enterocloster clostridioformis MGS:0686	malate	0.03	2.8	0.0047	0.033	8584
Eubacteriales sp. MGS:0308	1-stearoyl-2-linoleoyl-GPC (18:0/18:2)*	0.03	2.8	0.0047	0.033	8584
Eubacteriales sp. MGS:0913	sphingomyelin (d18:1/20:0, d16:1/22:0)*	0.03	2.8	0.0047	0.033	8584
Atopobiaceae sp. MGS:0937	X - 11315	-0.03	-2.8	0.0047	0.033	8584
Streptococcus mutans MGS:0677	9-hydroxystearate	0.03	2.8	0.0047	0.033	8584
Faecalibacterium prausnitzii MGS:0010	homovanillate (HVA)	-0.03	-2.8	0.0047	0.033	8584
Eubacteriales sp. MGS:0184	palmitoyl ethanolamide	-0.04	-2.8	0.0047	0.033	4772
[Clostridium] innocuum MGS:1502	dimethyl sulfone	-0.03	-2.8	0.0047	0.033	8584
Oscillibacter sp. MGS:0245	N-palmitoylglycine	-0.03	-2.8	0.0047	0.033	8584
Clostridium paraputrificum MGS:0793	hexadecadienoate (16:2n6)	-0.03	-2.8	0.0047	0.033	8584
Eubacteriales sp. MGS:0329	2'-deoxyuridine	-0.03	-2.8	0.0047	0.033	8584
Eubacteriales sp. MGS:0864	hydroxypalmitoyl sphingomyelin (d18:1/16:0(OH))**	0.03	2.8	0.0047	0.033	8584
Eubacteriales sp. MGS:0175	3-amino-2-piperidone	0.03	2.8	0.0047	0.033	8584
Eubacteriales sp. MGS:0342	hexanoylglutamine	-0.03	-2.8	0.0047	0.033	8584
Firmicutes sp. MGS:0397	azelate (C9-DC)	0.03	2.8	0.0047	0.033	8584
Lachnospiraceae sp. MGS:0257	5-hydroxyindole sulfate	0.03	2.8	0.0047	0.033	8584
Clostridium celatum MGS:0808	X - 24637	0.03	2.8	0.0047	0.033	8584
Eubacteriales sp. MGS:0288	X - 23662	-0.03	-2.8	0.0047	0.033	8584
Eggerthellales sp. MGS:1263	palmitoleoylcarnitine (C16:1)*	-0.03	-2.8	0.0047	0.033	8584
Dorea sp. AF24-7LB MGS:0086	X - 21740	0.03	2.8	0.0047	0.033	8584
Parabacteroides goldsteinii MGS:0279	2-oxoarginine*	-0.03	-2.8	0.0047	0.033	8584
Eubacteriales sp. MGS:0649	S-methylmethionine	0.03	2.8	0.0047	0.033	8584
Eubacteriales sp. MGS:0363	X - 24811	0.03	2.8	0.0047	0.033	8584
Oscillospiraceae sp. MGS:1161	1-methyl-4-imidazoleacetate	0.03	2.8	0.0047	0.033	8584
Eubacteriales sp. MGS:0345	X - 26119	0.07	2.8	0.0047	0.033	1891
Eubacteriales sp. MGS:0116	2-hydroxybutyrate/2-hydroxyisobutyrate	0.03	2.8	0.0047	0.033	8583
Firmicutes sp. MGS:0541	1-palmitoyl-2-arachidonoyl-GPC (16:0/20:4n6)	-0.03	-2.8	0.0047	0.033	8584
Firmicutes sp. MGS:1091	myristoyl dihydrosphingomyelin (d18:0/14:0)*	-0.03	-2.8	0.0047	0.033	8584
Eubacteriales sp. MGS:1576	alpha-hydroxyisovalerate	0.03	2.8	0.0047	0.033	8584
Eggerthellaceae sp. MGS:0804	caproate (6:0)	0.03	2.8	0.0047	0.033	8584
Clostridia sp. MGS:0752	dopamine 3-O-sulfate	0.03	2.8	0.0047	0.033	8584
Eubacteriales sp. MGS:0353	vanillactate	-0.03	-2.8	0.0047	0.033	8584
Eubacteriales sp. MGS:0880	1-carboxyethylleucine	-0.03	-2.8	0.0047	0.033	8584
Clostridia sp. MGS:1486	4-ethylphenylsulfate	0.03	2.8	0.0047	0.033	8584
Collinsella tanakaei MGS:0850	9,10-DiHOME	-0.03	-2.8	0.0047	0.033	8584
Bacteria sp. MGS:0801	gamma-glutamylisoleucine*	-0.03	-2.8	0.0047	0.033	8584
Bacteroides cellulosilyticus MGS:0108	2,3-dihydroxyisovalerate	0.03	2.8	0.0047	0.033	8583
Eubacteriales sp. MGS:0202	pantoate	-0.03	-2.8	0.0047	0.033	8584
Firmicutes sp. MGS:0581	X - 24531	0.05	2.8	0.0047	0.033	3812
Eubacteriales sp. MGS:1473	X - 21733	-0.03	-2.8	0.0047	0.033	8584
Eubacteriales sp. MGS:0377	alliin	0.03	2.8	0.0047	0.033	8584
Oscillibacter sp. PEA192 MGS:0021	phytanate	-0.05	-2.8	0.0047	0.033	3812
Eubacteriales sp. MGS:0857	tryptophan	-0.03	-2.8	0.0047	0.033	8584
Clostridia sp. MGS:1288	X - 18913	-0.03	-2.8	0.0047	0.033	8584
Oscillospiraceae sp. MGS:0805	metabolonic lactone sulfate	-0.03	-2.8	0.0047	0.033	8584
Oscillospiraceae sp. MGS:1270	biliverdin	0.03	2.8	0.0047	0.033	8584
Faecalibacterium prausnitzii MGS:0017	X - 24811	-0.03	-2.8	0.0047	0.033	8584
Eubacteriales sp. MGS:0193	X - 12306	0.03	2.8	0.0047	0.033	8584
Bilophila wadsworthia MGS:0049	uridine	-0.03	-2.8	0.0047	0.033	8584
Clostridia sp. MGS:1286	2'-O-methylcytidine	0.03	2.8	0.0047	0.033	8584
Desulfovibrio fairfieldensis MGS:0529	X - 24947	0.03	2.8	0.0047	0.033	8584
Clostridia sp. MGS:0898	1-methyl-5-imidazolelactate	-0.03	-2.8	0.0047	0.033	8584
Eubacteriales sp. MGS:0577	1-oleoyl-GPI (18:1)	0.03	2.8	0.0047	0.033	8584
Victivallis lenta MGS:0525	hexadecasphingosine (d16:1)*	-0.03	-2.8	0.0047	0.033	8584
Coprococcus eutactus MGS:0155	dihomo-linolenate (20:3n3 or n6)	-0.03	-2.8	0.0047	0.033	8584
Firmicutes sp. MGS:0436	X - 26062	-0.03	-2.8	0.0047	0.033	8584
Eubacteriales sp. MGS:0916	3-methoxytyrosine	-0.03	-2.8	0.0047	0.033	8584
Lactobacillus amylovorus MGS:1656	glycocholate	0.03	2.8	0.0047	0.033	8584
Intestinibacter bartlettii MGS:0115	branched-chain fatty acid 18:0 (2)**	0.05	2.8	0.0047	0.033	3812
Eubacteriales sp. MGS:1134	X - 23665	0.03	2.8	0.0047	0.033	8584
Eubacteriales sp. MGS:0377	4-guanidinobutanoate	0.03	2.8	0.0047	0.033	8584
Proteobacteria sp. MGS:0275	X - 21821	-0.03	-2.8	0.0047	0.033	8584
Eubacteriales sp. MGS:0353	1-stearoyl-2-linoleoyl-GPI (18:0/18:2)	-0.03	-2.8	0.0047	0.033	8584
Eubacteriales sp. MGS:0209	taurocholenate sulfate*	-0.03	-2.8	0.0047	0.033	8584
Clostridia sp. MGS:1193	3-methylcytidine	-0.03	-2.8	0.0047	0.033	8584
Dorea sp. AF36-15AT MGS:0052	sphingomyelin (d18:1/22:2, d18:2/22:1, d16:1/24:2)*	-0.03	-2.8	0.0047	0.033	8584
Oscillospiraceae sp. MGS:0223	alpha-CMBHC glucuronide	0.04	2.8	0.0047	0.033	4772
Clostridia sp. MGS:0931	hydroxy-N6,N6,N6-trimethyllysine*	-0.03	-2.8	0.0047	0.033	8584
Oscillospiraceae sp. MGS:0966	X - 26119	0.07	2.8	0.0047	0.033	1891
Eubacteriales sp. MGS:0924	tryptophan betaine	0.03	2.8	0.0047	0.033	8584
Eubacteriales sp. MGS:0316	X - 12456	-0.03	-2.8	0.0047	0.033	8584
Lachnospiraceae sp. MGS:1641	X - 23974	-0.03	-2.8	0.0047	0.033	8584
Peptostreptococcaceae sp. MGS:0200	X - 11478	-0.03	-2.8	0.0047	0.033	8584
Alistipes onderdonkii subsp. vulgaris MGS:0047	octanoylcarnitine (C8)	0.03	2.8	0.0047	0.033	8584
Veillonella dispar MGS:0227	resveratrol disulfate (2)*	0.03	2.8	0.0047	0.033	8584
Eubacteriales sp. MGS:0514	X - 21310	-0.03	-2.8	0.0047	0.033	8584
Eubacteriales sp. MGS:0984	gamma-glutamyltryptophan	-0.03	-2.8	0.0047	0.033	8584
Eubacteriales sp. MGS:0952	X - 21310	-0.03	-2.8	0.0047	0.033	8584
Oscillospiraceae sp. MGS:0142	N-acetyl-isoputreanine	-0.03	-2.8	0.0047	0.033	8584
Clostridium sp. AF34-13 MGS:0173	gamma-glutamylvaline	-0.03	-2.8	0.0047	0.033	8584
Eubacteriales sp. MGS:0269	glycine	0.03	2.8	0.0047	0.033	8584
Erysipelatoclostridium ramosum MGS:0538	orotidine	0.03	2.8	0.0047	0.033	8583
Lachnospiraceae sp. MGS:0930	propionylglycine	-0.03	-2.8	0.0047	0.033	8584
Eubacteriales sp. MGS:0186	alpha-hydroxyisovalerate	-0.03	-2.8	0.0047	0.033	8584
Intestinibacillus sp. Marseille-P4005 MGS:0168	gamma-glutamyl-2-aminobutyrate	0.03	2.8	0.0047	0.033	8584
Clostridia sp. MGS:0898	cinnamoylglycine	0.03	2.8	0.0047	0.033	8584
Lachnospiraceae sp. MGS:0975	1-oleoyl-GPC (18:1)	0.03	2.8	0.0047	0.033	8584
Clostridia sp. MGS:1108	chenodeoxycholic acid sulfate (1)	-0.05	-2.8	0.0047	0.033	3812
Eubacteriales sp. MGS:1473	1-carboxyethylleucine	-0.03	-2.8	0.0047	0.033	8584
Roseburia sp. AM16-25 MGS:0344	palmitate (16:0)	-0.03	-2.8	0.0047	0.033	8584
Eubacteriales sp. MGS:0859	isovalerylcarnitine (C5)	-0.03	-2.8	0.0047	0.033	8584
Alistipes dispar MGS:0281	alpha-hydroxyisocaproate	-0.03	-2.8	0.0047	0.033	8584
Lachnospiraceae sp. MGS:1005	2-hydroxyarachidate*	0.05	2.8	0.0047	0.033	3812
Eubacteriales sp. MGS:0759	2-methylmalonylcarnitine (C4-DC)	-0.03	-2.8	0.0047	0.033	6693
Eubacteriales sp. MGS:0956	methyl glucopyranoside (alpha + beta)	0.03	2.8	0.0047	0.033	8584
Clostridia sp. MGS:0470	pregnenediol disulfate (C21H34O8S2)*	-0.03	-2.8	0.0047	0.033	8584
Eubacteriales sp. MGS:1079	chlorzoxazone	-0.03	-2.8	0.0047	0.033	8584
Lachnospiraceae sp. MGS:1463	stearoylcarnitine (C18)	0.03	2.8	0.0047	0.033	8584
Lactococcus raffinolactis MGS:0527	phenol sulfate	0.03	2.8	0.0047	0.033	8584
Eubacteriales sp. MGS:0590	2-piperidinone	0.03	2.8	0.0047	0.033	8584
Butyricicoccus sp. MGS:0008	X - 17612	-0.04	-2.8	0.0047	0.033	4772
Oscillospiraceae sp. MGS:0806	X - 15674	0.03	2.8	0.0047	0.033	8584
Bacteroides stercorirosoris MGS:1361	N-stearoyltaurine	-0.03	-2.8	0.0047	0.033	8584
Eubacteriales sp. MGS:0418	palmitoyl ethanolamide	-0.04	-2.8	0.0047	0.033	4772
Eubacteriales sp. MGS:0555	3-methyladipate	-0.03	-2.8	0.0047	0.033	8583
Eubacteriales sp. MGS:1314	arachidoylcarnitine (C20)*	0.03	2.8	0.0047	0.033	8584
Eubacteriales sp. MGS:0013	sphingomyelin (d18:2/21:0, d16:2/23:0)*	0.03	2.8	0.0047	0.033	8584
Eubacteriales sp. MGS:0349	theanine	0.03	2.8	0.0047	0.033	8584
Eubacteriales sp. MGS:0602	X - 12830	-0.03	-2.8	0.0047	0.033	8584
Eubacteriales sp. MGS:0673	sphingomyelin (d18:0/18:0, d19:0/17:0)*	0.03	2.8	0.0047	0.033	8584
Phascolarctobacterium succinatutens MGS:0315	valine	0.03	2.8	0.0047	0.033	8584
Butyricicoccus sp. MGS:0008	bilirubin degradation product, C17H18N2O4 (3)**	-0.03	-2.8	0.0047	0.033	8584
Eubacteriales sp. MGS:0961	oleoyl-linoleoyl-glycerol (18:1/18:2) [2]	-0.03	-2.8	0.0047	0.033	8584
Eubacteriales sp. MGS:1425	myristoleate (14:1n5)	-0.03	-2.8	0.0047	0.033	8584
Bifidobacterium catenulatum subsp. kashiwanohense MGS:0292	ethyl glucuronide	-0.03	-2.8	0.0047	0.033	8584
Eubacteriales sp. MGS:0694	palmitoyl-linoleoyl-glycerol (16:0/18:2) [2]*	-0.05	-2.8	0.0047	0.033	3812
Eubacteriales sp. MGS:0613	histidine	0.03	2.8	0.0047	0.033	8584
Lachnospiraceae sp. MGS:0180	3-aminoisobutyrate	0.03	2.8	0.0047	0.033	8584
Emergencia timonensis MGS:0901	O-desmethylvenlafaxine	0.03	2.8	0.0047	0.033	8584
Oscillibacter sp. MGS:0046	7-methylxanthine	-0.03	-2.8	0.0047	0.033	8584
Oscillospiraceae sp. MGS:1212	X - 21353	-0.03	-2.8	0.0047	0.033	8584
Eubacteriales sp. MGS:0702	hexanoylglycine	0.03	2.8	0.0047	0.033	8584
Lachnoclostridium sp. An14 MGS:1235	X - 18922	0.03	2.8	0.0047	0.033	8584
Eubacteriales sp. MGS:1107	3-hydroxypyridine glucuronide	0.03	2.8	0.0047	0.033	8584
Eubacteriales sp. MGS:0820	gamma-glutamylleucine	-0.03	-2.8	0.0047	0.033	8584
Clostridiaceae sp. MGS:0431	ginkgolic acid C15:1	-0.03	-2.8	0.0047	0.033	8583
Eubacteriales sp. MGS:0588	trans-4-hydroxyproline	-0.03	-2.8	0.0047	0.033	8584
Eubacteriales sp. MGS:0730	X - 21467	-0.03	-2.8	0.0047	0.033	8584
Eubacteriales sp. MGS:0506	stearidonate (18:4n3)	-0.03	-2.8	0.0047	0.033	8584
Eubacteriales sp. MGS:0993	X - 12730	-0.03	-2.8	0.0047	0.033	8584
Eubacteriales sp. MGS:0149	dodecenedioate (C12:1-DC)*	0.03	2.8	0.0047	0.033	8584
Eubacteriales sp. MGS:1204	glycodeoxycholate 3-sulfate	-0.03	-2.8	0.0047	0.033	8584
Eubacteriales sp. MGS:0317	glycodeoxycholate	0.03	2.8	0.0047	0.033	8584
Eubacteriales sp. MGS:0369	2-methylmalonylcarnitine (C4-DC)	0.03	2.8	0.0047	0.033	6693
Anaerobutyricum hallii MGS:0012	1,3-dimethylurate	0.03	2.8	0.0047	0.033	8584
Lachnospiraceae sp. MGS:0336	thymol sulfate	-0.03	-2.8	0.0047	0.033	8584
Roseburia faecis MGS:0058	N-palmitoylglycine	-0.03	-2.8	0.0047	0.033	8584
Enterocloster citroniae MGS:0285	1-linolenoyl-GPC (18:3)*	-0.03	-2.8	0.0047	0.033	8584
Enterocloster sp. MGS:1529	lignoceroyl sphingomyelin (d18:1/24:0)	-0.03	-2.8	0.0047	0.033	8584
Eubacterium ramulus MGS:0068	stearate (18:0)	0.03	2.8	0.0047	0.033	8584
Streptococcus thermophilus MGS:0095	X - 11858	0.03	2.8	0.0047	0.033	8584
Clostridia sp. MGS:0931	glutamine	0.03	2.8	0.0047	0.033	8584
Erysipelotrichales sp. MGS:0303	5,6-dihydrothymine	-0.03	-2.8	0.0047	0.033	8584
Eubacteriales sp. MGS:0674	uridine	-0.03	-2.8	0.0047	0.033	8584
Eubacteriales sp. MGS:0270	X - 12906	-0.03	-2.8	0.0047	0.033	8584
Eubacteriales sp. MGS:0363	histidine	0.03	2.8	0.0047	0.033	8584
Clostridia sp. MGS:1298	dopamine 3-O-sulfate	0.03	2.8	0.0047	0.033	8584
Oscillospiraceae sp. MGS:0461	beta-hydroxyisovalerate	-0.03	-2.8	0.0047	0.033	8584
Eubacteriales sp. MGS:0498	taurine	-0.03	-2.8	0.0047	0.033	8584
Bacteria sp. MGS:0839	X - 15503	-0.03	-2.8	0.0047	0.033	8584
Prevotella sp. MGS:1175	branched chain 14:0 dicarboxylic acid**	0.03	2.8	0.0047	0.033	8584
Faecalibacterium prausnitzii MGS:0010	gluconate	-0.03	-2.8	0.0047	0.033	8583
Bacteroides cellulosilyticus MGS:0108	sphingomyelin (d18:2/24:1, d18:1/24:2)*	0.03	2.8	0.0047	0.033	8584
Streptococcus thermophilus MGS:0095	X - 24812	-0.03	-2.8	0.0047	0.033	8584
Clostridiaceae sp. MGS:0431	pyridoxal	0.05	2.8	0.0047	0.033	3812
Roseburia inulinivorans MGS:0036	N-acetylisoleucine	0.05	2.8	0.0047	0.033	3812
Eubacteriales sp. MGS:0878	lactosyl-N-palmitoyl-sphingosine (d18:1/16:0)	0.03	2.8	0.0047	0.033	8584
Eubacteriales sp. MGS:1011	2-piperidinone	-0.03	-2.8	0.0047	0.033	8584
Clostridia sp. MGS:1128	methylnaphthyl sulfate (2)*	-0.03	-2.8	0.0047	0.033	8584
Eubacteriales sp. MGS:0359	quinate	0.03	2.8	0.0047	0.033	8583
Eubacteriales sp. MGS:0498	X - 11632	0.03	2.8	0.0047	0.033	8584
Eubacteriales sp. MGS:0364	serine	0.03	2.8	0.0047	0.033	8584
Bacteria sp. MGS:0620	urea	-0.03	-2.8	0.0047	0.033	8584
Clostridium sp. MGS:0444	5-(galactosylhydroxy)-L-lysine	-0.03	-2.8	0.0047	0.033	8584
Eubacteriales sp. MGS:0703	X - 12306	0.03	2.8	0.0047	0.033	8584
Alistipes shahii MGS:0054	glycerol	-0.03	-2.8	0.0047	0.033	8584
Eubacteriales sp. MGS:0755	sphingosine 1-phosphate	0.03	2.8	0.0047	0.033	8584
Eubacteriales sp. MGS:0184	taurohyocholate*	0.04	2.8	0.0047	0.033	4772
Eubacteriales sp. MGS:0331	cotinine N-oxide	-0.03	-2.8	0.0047	0.033	8584
Oscillospiraceae sp. MGS:0966	(2,4 or 2,5)-dimethylphenol sulfate	0.03	2.8	0.0047	0.033	8584
Butyricimonas faecalis MGS:0394	3-methoxycatechol sulfate (1)	-0.03	-2.8	0.0047	0.033	8584
Clostridium sp. AF15-31 MGS:0293	myo-inositol	0.03	2.8	0.0047	0.033	8583
Eggerthellales sp. MGS:0848	Urolithin B glucuronide	-0.05	-2.8	0.0047	0.033	3812
Haemophilus parainfluenzae MGS:0181	aconitate [cis or trans]	-0.03	-2.8	0.0047	0.033	8584
Lachnospiraceae sp. MGS:0297	guanidinosuccinate	0.04	2.8	0.0047	0.033	4772
Firmicutes sp. MGS:0681	theophylline	-0.03	-2.8	0.0047	0.033	8584
Eubacteriales sp. MGS:0917	uracil	-0.03	-2.8	0.0047	0.033	8584
Bacteroides clarus MGS:0258	hexanoylglycine	0.03	2.8	0.0047	0.033	8584
Oscillospiraceae sp. MGS:0060	gamma-CEHC	0.03	2.8	0.0047	0.033	8584
Clostridia sp. MGS:1111	X - 17438	0.03	2.8	0.0047	0.033	8584
Bifidobacterium longum subsp. longum MGS:0038	5-acetylamino-6-formylamino-3-methyluracil	0.03	2.8	0.0047	0.033	8583
Ruminococcus champanellensis MGS:0716	sulfamethoxazole	0.04	2.8	0.0047	0.033	5703
Eubacterium sp. AF16-48 MGS:0219	5-hydroxy-2-methylpyridine sulfate	0.03	2.8	0.0047	0.033	8584
Eubacteriales sp. MGS:0914	oleoyl-arachidonoyl-glycerol (18:1/20:4) [2]*	-0.03	-2.8	0.0047	0.033	8584
Pseudoflavonifractor sp. An184 MGS:0253	cortisone	-0.03	-2.8	0.0047	0.033	8584
Lachnospiraceae sp. MGS:1641	X - 21815	-0.03	-2.8	0.0047	0.033	8584
Desulfovibrionales sp. MGS:0462	X - 25279	0.03	2.8	0.0047	0.033	8584
Acidaminococcus intestini MGS:0407	X - 24411	0.04	2.8	0.0047	0.033	4772
Eubacteriales sp. MGS:0153	phenylacetylglutamate	0.03	2.8	0.0047	0.033	8584
Eubacteriales sp. MGS:0188	androstenediol (3beta,17beta) disulfate (1)	-0.03	-2.8	0.0047	0.033	8584
Eubacteriales sp. MGS:0600	3-hydroxyadipate	-0.03	-2.8	0.0047	0.033	8583
Dialister massiliensis MGS:0497	cis-4-decenoylcarnitine (C10:1)	0.03	2.8	0.0047	0.033	8584
Oscillospiraceae sp. MGS:0616	1-oleoyl-2-arachidonoyl-GPE (18:1/20:4)*	-0.03	-2.8	0.0047	0.033	8584
Clostridia sp. MGS:0011	X - 23639	-0.03	-2.8	0.0047	0.033	8584
Eubacteriales sp. MGS:0364	formiminoglutamate	-0.03	-2.8	0.0047	0.033	8584
Clostridium sp. MGS:0444	X - 25790	0.03	2.8	0.0047	0.033	8584
Eubacteriales sp. MGS:0392	X - 11444	-0.03	-2.8	0.0047	0.033	8584
Eubacteriales sp. MGS:1280	sphingomyelin (d17:2/16:0, d18:2/15:0)*	-0.03	-2.8	0.0047	0.033	8584
Intestinimonas timonensis MGS:0876	1-palmitoyl-2-oleoyl-GPC (16:0/18:1)	0.03	2.8	0.0047	0.033	8584
Eubacteriaceae sp. MGS:1430	pantothenate	-0.03	-2.8	0.0047	0.033	8584
Eggerthellales sp. MGS:1511	phenylacetate	0.03	2.8	0.0047	0.033	8584
Eubacteriales sp. MGS:0907	azelate (C9-DC)	0.03	2.8	0.0047	0.033	8584
Bacteroidales sp. MGS:0340	X - 17655	0.03	2.8	0.0047	0.033	8584
Eubacteriales sp. MGS:0688	X - 24556	0.05	2.8	0.0047	0.033	3812
Eubacteriales sp. MGS:0311	N-oleoylserine	0.03	2.8	0.0047	0.033	8584
Eubacteriales sp. MGS:0565	glycosyl-N-behenoyl-sphingadienine (d18:2/22:0)*	0.03	2.8	0.0047	0.033	8584
Clostridia sp. MGS:0661	(14 or 15)-methylpalmitate (a17:0 or i17:0)	0.03	2.8	0.0047	0.033	8584
Ruminococcus sp. AF41-9 MGS:0203	1-palmitoyl-2-arachidonoyl-GPE (16:0/20:4)*	-0.03	-2.8	0.0047	0.033	8584
Eubacteriales sp. MGS:0439	N-acetyl-3-methylhistidine*	-0.03	-2.8	0.0047	0.033	8584
Hafnia alvei MGS:1228	caprate (10:0)	0.03	2.8	0.0047	0.033	8584
Oscillospiraceae sp. MGS:1516	X - 21839	-0.03	-2.8	0.0047	0.033	8584
Clostridia sp. MGS:0550	cis-3,4-methyleneheptanoate	-0.03	-2.8	0.0047	0.033	8584
Bacteria sp. MGS:1096	4-guanidinobutanoate	0.03	2.8	0.0047	0.033	8584
Lachnospiraceae sp. MGS:0399	X - 23997	-0.03	-2.8	0.0047	0.033	8584
Intestinimonas massiliensis MGS:1304	N-acetyl-cadaverine	-0.05	-2.8	0.0047	0.033	3812
Holdemania massiliensis MGS:0415	guanidinosuccinate	0.04	2.8	0.0047	0.033	4772
Lachnospiraceae sp. MGS:1271	X - 22509	-0.03	-2.8	0.0047	0.033	8584
Clostridia sp. MGS:1137	undecenoylcarnitine (C11:1)	-0.03	-2.8	0.0047	0.033	8584
Oscillospiraceae sp. MGS:0849	thyroxine	-0.03	-2.8	0.0047	0.033	8584
Oscillibacter sp. MGS:0734	venlafaxine	-0.03	-2.8	0.0047	0.033	8584
Oscillospiraceae sp. MGS:0382	N-acetyltheanine	-0.03	-2.8	0.0047	0.033	8584
Eubacteriales sp. MGS:1576	3,5-dichloro-2,6-dihydroxybenzoic acid	0.03	2.8	0.0047	0.033	8583
Eubacteriales sp. MGS:1067	N-acetylneuraminate	-0.03	-2.8	0.0047	0.033	8584
Eubacteriales sp. MGS:0329	X - 15503	-0.03	-2.8	0.0047	0.033	8584
Eubacteriales sp. MGS:0069	alpha-tocopherol	-0.03	-2.8	0.0047	0.033	8584
Ruthenibacterium lactatiformans MGS:0020	N-stearoyltaurine	0.03	2.8	0.0047	0.033	8584
Alistipes finegoldii MGS:0077	X - 21441	-0.03	-2.8	0.0047	0.033	8584
Eubacteriales sp. MGS:0688	X - 13684	-0.03	-2.8	0.0047	0.033	8584
Eubacteriales sp. MGS:0162	X - 12812	0.03	2.8	0.0047	0.033	8584
Eubacteriales sp. MGS:1027	1-palmitoyl-GPG (16:0)*	-0.03	-2.8	0.0047	0.033	8584
Bacteria sp. MGS:0839	eicosenoate (20:1)	0.03	2.8	0.0047	0.033	8584
Eubacteriales sp. MGS:0179	dodecadienoate (12:2)*	0.03	2.8	0.0047	0.033	8584
Mogibacterium kristiansenii MGS:0522	5-methylthioadenosine (MTA)	0.03	2.8	0.0047	0.033	8584
Firmicutes sp. MGS:1222	3-hydroxylaurate	-0.03	-2.8	0.0047	0.033	8584
Eubacteriales sp. MGS:0235	X - 23997	0.03	2.8	0.0047	0.033	8584
Ellagibacter isourolithinifaciens MGS:0191	5alpha-androstan-3alpha,17alpha-diol monosulfate	-0.03	-2.8	0.0047	0.033	8584
Turicibacter sanguinis MGS:0274	3-hydroxyisobutyrate	0.03	2.8	0.0047	0.033	8583
Eubacterium sp. An3 MGS:1483	indolepropionate	-0.03	-2.8	0.0047	0.033	8584
Faecalibacterium prausnitzii MGS:0010	sphingomyelin (d18:1/18:1, d18:2/18:0)	0.03	2.8	0.0047	0.033	8584
Romboutsia timonensis MGS:0053	X - 21410	-0.03	-2.8	0.0047	0.033	8584
Mitsuokella jalaludinii MGS:0761	methyl-4-hydroxybenzoate sulfate	-0.03	-2.8	0.0047	0.033	8584
[Clostridium] innocuum MGS:1502	N-(2-furoyl)glycine	-0.03	-2.8	0.0047	0.033	8584
Eubacteriales sp. MGS:0779	cis-3,4-methyleneheptanoate	0.03	2.8	0.0047	0.033	8584
Eubacteriales sp. MGS:0426	4-guanidinobutanoate	0.03	2.8	0.0047	0.033	8584
Eubacteriales sp. MGS:0453	2-aminooctanoate	0.03	2.8	0.0047	0.033	8584
Oscillospiraceae sp. MGS:0255	indolin-2-one	-0.03	-2.8	0.0047	0.033	8584
Eubacteriales sp. MGS:0644	3-hydroxyoctanoylcarnitine (1)	0.03	2.8	0.0047	0.033	8584
Clostridium paraputrificum MGS:0793	X - 25271	-0.03	-2.8	0.0047	0.033	8584
Clostridium sp. MGS:1174	1-oleoyl-2-arachidonoyl-GPE (18:1/20:4)*	-0.03	-2.8	0.0047	0.033	8584
Bacteria sp. MGS:0801	myristoyl dihydrosphingomyelin (d18:0/14:0)*	-0.03	-2.8	0.0047	0.033	8584
Eubacteriales sp. MGS:1422	4-allylphenol sulfate	0.03	2.8	0.0047	0.033	8584
Clostridia sp. MGS:1408	1,5-anhydroglucitol (1,5-AG)	-0.03	-2.8	0.0047	0.033	8584
Parabacteroides distasonis MGS:0024	5alpha-androstan-3alpha,17beta-diol monosulfate (2)	0.03	2.8	0.0047	0.033	8584
Agathobaculum sp. MGS:0679	vanillic alcohol sulfate	-0.03	-2.8	0.0047	0.033	8584
Oscillospiraceae sp. MGS:1384	decadienedioic acid (C10:2-DC)**	0.03	2.8	0.0047	0.033	8584
Bifidobacterium dentium MGS:0579	X - 23659	0.03	2.8	0.0047	0.033	8584
Eubacteriales sp. MGS:0882	ferulic acid 4-sulfate	-0.03	-2.8	0.0047	0.033	8584
Eubacteriales sp. MGS:0971	ginkgolic acid C15:1	0.03	2.8	0.0047	0.033	8583
Clostridium sp. OF03-18AA MGS:0119	sphingomyelin (d18:2/16:0, d18:1/16:1)*	0.03	2.8	0.0047	0.033	8584
Firmicutes sp. MGS:0874	phenylacetylcarnitine	0.03	2.8	0.0047	0.033	8584
Clostridiaceae sp. MGS:0608	X - 12680	0.03	2.8	0.0047	0.033	8584
Clostridia sp. MGS:0845	kynurenine	-0.03	-2.8	0.0047	0.033	8584
Eubacteriales sp. MGS:0209	X - 24344	-0.03	-2.8	0.0047	0.033	8584
Gemella morbillorum MGS:1782	oleate/vaccenate (18:1)	0.03	2.8	0.0047	0.033	8584
Firmicutes sp. MGS:1091	3-hydroxyhippurate	-0.03	-2.8	0.0047	0.033	8584
Clostridia sp. MGS:1452	4-oxo-retinoic acid	0.03	2.8	0.0047	0.033	8584
Oscillibacter sp. MGS:0372	pentose acid*	-0.03	-2.8	0.0047	0.033	8583
Eubacteriales sp. MGS:1025	behenoylcarnitine (C22)*	-0.03	-2.8	0.0047	0.033	8584
Eggerthellales sp. MGS:0122	2-hydroxyglutarate	0.03	2.8	0.0047	0.033	8584
Eubacteriales sp. MGS:0764	deoxycholate	-0.03	-2.8	0.0047	0.033	8584
Massilimicrobiota timonensis MGS:0825	5-dodecenoate (12:1n7)	0.03	2.8	0.0047	0.033	8584
Clostridia sp. MGS:1074	3-methyladipate	0.03	2.8	0.0047	0.033	8583
Clostridia sp. MGS:0599	X - 21733	0.03	2.8	0.0047	0.033	8584
Lachnospiraceae sp. MGS:0297	guanidinoacetate	0.03	2.8	0.0047	0.033	8583
Eubacteriales sp. MGS:0601	histidine betaine (hercynine)*	0.03	2.8	0.0047	0.033	8584
Eubacteriales sp. MGS:0288	X - 11308	0.03	2.8	0.0047	0.033	8584
Latilactobacillus curvatus MGS:1505	alpha-ketobutyrate	0.03	2.8	0.0047	0.033	8583
Ruminococcus sp. AF41-9 MGS:0203	3-methyl-2-oxovalerate	0.03	2.8	0.0047	0.033	8584
Enteroscipio rubneri MGS:0722	X - 24736	-0.03	-2.8	0.0047	0.033	8584
Alistipes shahii MGS:0054	valine	-0.03	-2.8	0.0047	0.033	8584
Oscillospiraceae sp. MGS:1516	pentadecanoate (15:0)	-0.03	-2.8	0.0047	0.033	8584
Eubacteriales sp. MGS:0617	2,3-dihydroxy-5-methylthio-4-pentenoate (DMTPA)*	-0.03	-2.8	0.0047	0.033	8584
Erysipelatoclostridium sp. MGS:0313	1-palmitoyl-2-oleoyl-GPE (16:0/18:1)	-0.03	-2.8	0.0047	0.033	8584
Roseburia intestinalis MGS:0078	cysteine	0.03	2.8	0.0047	0.033	8584
Firmicutes sp. MGS:0501	isobutyrylcarnitine (C4)	0.03	2.8	0.0047	0.033	8584
Eubacteriales sp. MGS:0081	X - 23659	-0.03	-2.8	0.0047	0.033	8584
Bacteroidales sp. MGS:1015	arginine	0.03	2.8	0.0047	0.033	8584
Lachnospiraceae sp. MGS:1005	X - 21353	-0.03	-2.8	0.0047	0.033	8584
Catenibacterium mitsuokai MGS:0775	X - 12729	0.03	2.8	0.0047	0.033	8584
Clostridium sp. AF34-13 MGS:0173	dihomo-linoleate (20:2n6)	-0.03	-2.8	0.0047	0.033	8584
Clostridia sp. MGS:1504	9,10-DiHOME	0.03	2.8	0.0047	0.033	8584
Bifidobacterium adolescentis MGS:0056	X - 11478	0.03	2.8	0.0047	0.033	8584
Merdimonas faecis MGS:0494	X - 24473	-0.03	-2.8	0.0047	0.033	8584
Bacteroides finegoldii MGS:0224	docosadioate (C22-DC)	0.03	2.8	0.0047	0.033	8584
Eubacteriales sp. MGS:0428	isobutyrylcarnitine (C4)	0.03	2.8	0.0047	0.033	8584
Clostridium celatum MGS:0808	paraxanthine	-0.03	-2.8	0.0047	0.033	8584
Eggerthellales sp. MGS:0177	lactosyl-N-nervonoyl-sphingosine (d18:1/24:1)*	0.03	2.8	0.0047	0.033	8584
Veillonellales sp. MGS:1363	X - 24410	0.05	2.8	0.0047	0.033	3812
Eubacteriales sp. MGS:0565	X - 21383	-0.03	-2.8	0.0047	0.033	8584
Eubacteriales sp. MGS:0280	palmitoyl dihydrosphingomyelin (d18:0/16:0)*	0.03	2.8	0.0047	0.033	8584
Clostridia sp. MGS:0918	N-acetyltaurine	-0.03	-2.8	0.0047	0.033	8584
Clostridia sp. MGS:1238	X - 21310	-0.03	-2.8	0.0047	0.033	8584
Eubacteriales sp. MGS:1114	uridine	-0.03	-2.8	0.0047	0.033	8584
Eubacteriales sp. MGS:0193	X - 13728	-0.03	-2.8	0.0047	0.033	8584
Clostridia sp. MGS:0550	3-carboxy-4-methyl-5-pentyl-2-furanpropionate (3-CMPFP)**	0.03	2.8	0.0047	0.033	8584
Bacteroidales sp. MGS:0517	1-palmitoyl-2-oleoyl-GPC (16:0/18:1)	-0.03	-2.8	0.0047	0.033	8584
Eggerthellales sp. MGS:0569	indoleacetoylcarnitine*	0.04	2.8	0.0047	0.033	5703
Sellimonas intestinalis MGS:0417	benzoate	-0.03	-2.8	0.0047	0.033	8584
Collinsella sp. AF08-23 MGS:1036	X - 25523	-0.03	-2.8	0.0047	0.033	8584
Collinsella tanakaei MGS:0850	N,N-dimethyl-5-aminovalerate	0.03	2.8	0.0047	0.033	6693
Actinomycetaceae sp. MGS:1068	tetrahydrocortisone glucuronide (5)	-0.03	-2.8	0.0047	0.033	8584
Eubacteriales sp. MGS:0602	N-acetylputrescine	-0.03	-2.8	0.0047	0.033	8584
Eubacteriales sp. MGS:0328	7-methylxanthine	-0.03	-2.8	0.0047	0.033	8584
Eubacteriales sp. MGS:0891	1-stearoyl-2-docosahexaenoyl-GPC (18:0/22:6)	-0.03	-2.8	0.0047	0.033	8584
Roseburia sp. AM59-24XD MGS:0391	X - 25419	0.03	2.8	0.0047	0.033	8584
Clostridia sp. MGS:1217	1-(1-enyl-palmitoyl)-2-palmitoyl-GPC (P-16:0/16:0)*	0.03	2.8	0.0047	0.033	8584
Eubacteriales sp. MGS:0358	glycine	0.03	2.8	0.0047	0.033	8584
Ruminococcus sp. MGS:0126	N4-acetylcytidine	-0.03	-2.8	0.0047	0.033	8584
Clostridia sp. MGS:0550	caprate (10:0)	0.03	2.8	0.0047	0.033	8584
Eubacteriales sp. MGS:0514	X - 24812	-0.03	-2.8	0.0047	0.033	8584
Eubacteriales sp. MGS:0856	androstenediol (3beta,17beta) monosulfate (1)	-0.03	-2.8	0.0047	0.033	8584
Prevotella sp. MGS:1175	stearoylcarnitine (C18)	-0.03	-2.8	0.0047	0.033	8584
Ruminococcus champanellensis MGS:0716	ferulic acid 4-sulfate	0.03	2.8	0.0047	0.033	8584
Eubacteriales sp. MGS:0593	beta-cryptoxanthin	0.03	2.8	0.0047	0.033	8584
Haemophilus parainfluenzae MGS:0181	X - 16397	-0.03	-2.8	0.0047	0.033	8584
Firmicutes sp. MGS:0541	N,N-dimethylalanine	-0.03	-2.8	0.0047	0.033	8584
Roseburia hominis MGS:0035	sphingomyelin (d18:1/22:1, d18:2/22:0, d16:1/24:1)*	0.03	2.8	0.0047	0.033	8584
Eubacteriales sp. MGS:0390	X - 26119	0.07	2.8	0.0047	0.033	1891
Eubacteriales sp. MGS:0600	N-acetylalanine	-0.03	-2.8	0.0047	0.033	8583
Eubacteriales sp. MGS:1303	gamma-glutamyl-alpha-lysine	-0.03	-2.8	0.0047	0.033	8584
Coprococcus sp. AF21-14LB MGS:1047	vanillic alcohol sulfate	-0.03	-2.8	0.0047	0.033	8584
Eubacteriales sp. MGS:0480	X - 13866	0.03	2.8	0.0047	0.033	8584
Eubacteriales sp. MGS:0628	caproate (6:0)	0.03	2.8	0.0047	0.033	8584
Ligilactobacillus salivarius MGS:0919	ribonate	0.03	2.8	0.0047	0.033	8583
Alistipes sp. MGS:1385	gamma-glutamylglutamine	0.03	2.8	0.0047	0.033	8584
Oscillospiraceae sp. MGS:0445	X - 21839	-0.03	-2.8	0.0047	0.033	8584
Oxalobacter sp. MGS:1097	citalopram propionate*	0.03	2.8	0.0047	0.033	8584
Eubacteriales sp. MGS:0440	bilirubin (E,E)*	0.03	2.8	0.0047	0.033	8584
Clostridium sp. BSD2780061688st1 H5 MGS:1296	1-oleoyl-GPI (18:1)	0.03	2.8	0.0047	0.033	8584
Eubacteriales sp. MGS:0762	X - 11478	-0.03	-2.8	0.0047	0.033	8584
Bacteroides finegoldii MGS:0224	X - 11483	0.03	2.8	0.0047	0.033	8584
Ruminococcus sp. JE7A12 MGS:0640	7-methylguanine	-0.03	-2.8	0.0047	0.033	8584
Eubacteriales sp. MGS:0913	sphingomyelin (d18:1/19:0, d19:1/18:0)*	0.03	2.8	0.0047	0.033	8584
Streptococcus sobrinus MGS:1366	sphingomyelin (d18:2/14:0, d18:1/14:1)*	-0.03	-2.8	0.0047	0.033	8584
Eubacteriales sp. MGS:0639	etiocholanolone glucuronide	0.03	2.8	0.0047	0.033	8584
Firmicutes sp. MGS:0541	X - 11843	0.03	2.8	0.0047	0.033	8584
Massilistercora timonensis MGS:0458	1-lignoceroyl-GPC (24:0)	0.03	2.8	0.0047	0.033	8584
Eubacteriales sp. MGS:0697	3-ethylcatechol sulfate (1)	-0.03	-2.8	0.0047	0.033	8584
Coprobacillus cateniformis MGS:0456	3-indoxyl sulfate	0.03	2.8	0.0047	0.033	8584
Amedibacillus dolichus MGS:0798	phenylalanine	0.03	2.8	0.0047	0.033	8584
Eubacteriales sp. MGS:0864	2-methylserine	0.03	2.8	0.0047	0.033	8584
Eubacteriales sp. MGS:0188	glycolithocholate	-0.03	-2.8	0.0047	0.033	8584
Anaerobutyricum hallii MGS:0112	X - 15245	0.03	2.8	0.0047	0.033	8584
Hungatella hathewayi MGS:0455	etiocholanolone glucuronide	-0.03	-2.8	0.0047	0.033	8584
Coprococcus sp. AF21-14LB MGS:1047	zolpidem	0.03	2.8	0.0047	0.033	8584
Clostridia sp. MGS:1076	2-hydroxystearate	0.03	2.8	0.0047	0.033	8584
Eubacteriales sp. MGS:0965	3-bromo-5-chloro-2,6-dihydroxybenzoic acid*	0.03	2.8	0.0047	0.033	8584
Oscillospiraceae sp. MGS:0382	16-hydroxypalmitate	-0.03	-2.8	0.0047	0.033	8584
Clostridia sp. MGS:1427	X - 16124	0.03	2.8	0.0047	0.033	8584
Odoribacter splanchnicus MGS:0041	hexanoylglutamine	0.03	2.8	0.0047	0.033	8584
Firmicutes sp. MGS:1014	3-hydroxybutyrate (BHBA)	0.03	2.8	0.0047	0.033	8583
Romboutsia timonensis MGS:0053	resveratrol disulfate (2)*	-0.03	-2.8	0.0047	0.033	8584
Eubacteriales sp. MGS:0983	1-ribosyl-imidazoleacetate*	0.03	2.8	0.0047	0.033	8584
Clostridia sp. MGS:1074	campesterol	0.03	2.8	0.0047	0.033	8584
Firmicutes sp. MGS:0596	16-hydroxypalmitate	-0.03	-2.8	0.0047	0.033	8584
Phascolarctobacterium faecium MGS:0170	sphingosine	-0.03	-2.8	0.0047	0.033	8584
Eubacteriales sp. MGS:0707	X - 24953	-0.05	-2.8	0.0047	0.033	3812
Veillonella rogosae MGS:0324	glucoheptose	0.05	2.8	0.0047	0.033	3812
Eubacteriales sp. MGS:0503	S-methylcysteine sulfoxide	-0.03	-2.8	0.0047	0.033	8584
Eubacteriales sp. MGS:0856	bilirubin (E,E)*	0.03	2.8	0.0047	0.033	8584
Clostridium sp. AF23-8 MGS:0166	3-methyl catechol sulfate (1)	-0.03	-2.8	0.0047	0.033	8584
Coriobacteriales sp. MGS:0714	4-acetylcatechol sulfate (1)	-0.03	-2.8	0.0047	0.033	8584
Oscillospiraceae sp. MGS:0412	docosahexaenoylcholine	0.03	2.8	0.0047	0.033	8584
Enterobacter ludwigii MGS:1259	X - 24307	0.03	2.8	0.0047	0.033	8584
Terrisporobacter othiniensis MGS:1665	cinnamoylglycine	-0.03	-2.8	0.0047	0.033	8584
Eubacteriales sp. MGS:0544	indolelactate	-0.03	-2.8	0.0047	0.033	8584
Eubacteriales sp. MGS:0786	succinoyltaurine	0.03	2.8	0.0047	0.033	8583
Clostridia sp. MGS:1220	X - 21839	-0.03	-2.8	0.0047	0.033	8584
Clostridia sp. MGS:0276	1-stearoyl-GPE (18:0)	0.03	2.8	0.0047	0.033	8584
Bacteroidales sp. MGS:0894	N,N,N-trimethyl-5-aminovalerate	-0.03	-2.8	0.0047	0.033	8584
Sutterella wadsworthensis MGS:0143	X - 07765	-0.03	-2.8	0.0047	0.033	8584
Oscillospiraceae sp. MGS:0135	chenodeoxycholic acid sulfate (1)	-0.05	-2.8	0.0047	0.033	3812
Eubacteriales sp. MGS:1114	X - 14056	-0.03	-2.8	0.0047	0.033	8584
Eubacteriales sp. MGS:0148	bilirubin (E,E)*	0.03	2.8	0.0047	0.033	8584
Eubacteriales sp. MGS:0083	(S)-3-hydroxybutyrylcarnitine	-0.03	-2.8	0.0047	0.033	8584
Clostridia sp. MGS:0841	hippurate	0.03	2.8	0.0047	0.033	8584
Eubacteriales sp. MGS:0202	X - 22162	0.03	2.8	0.0047	0.033	8584
Parvimonas sp. KA00067 MGS:1201	1-methylurate	-0.03	-2.8	0.0047	0.033	8584
Streptococcus parasanguinis MGS:0117	X - 17438	-0.03	-2.8	0.0047	0.033	8584
Eubacteriales sp. MGS:1185	gamma-glutamylglycine	0.03	2.8	0.0047	0.033	8584
Blautia hydrogenotrophica MGS:0430	leucylglycine	-0.03	-2.8	0.0047	0.033	8584
Clostridia sp. MGS:0741	4-acetylphenol sulfate	0.03	2.8	0.0047	0.033	8584
Bacteria sp. MGS:0620	palmitate (16:0)	0.03	2.8	0.0047	0.033	8584
Oscillospiraceae sp. MGS:0966	X - 11299	0.03	2.8	0.0047	0.033	8584
Oscillospiraceae sp. MGS:0384	2-hydroxyibuprofen	0.03	2.8	0.0047	0.033	8584
Eubacteriales sp. MGS:0419	gulonate*	-0.03	-2.8	0.0047	0.033	8583
Eubacteriales sp. MGS:0226	sphingomyelin (d18:2/18:1)*	0.03	2.8	0.0047	0.033	8584
Eubacteriales sp. MGS:0270	trans-2-hexenoylglycine	0.03	2.8	0.0047	0.033	8584
Ruminococcus callidus MGS:0247	X - 21842	0.03	2.8	0.0047	0.033	8584
Eubacteriales sp. MGS:0999	octanoylcarnitine (C8)	-0.03	-2.8	0.0047	0.033	8584
Eubacteriales sp. MGS:0873	pro-hydroxy-pro	0.03	2.8	0.0047	0.033	8584
Eubacteriales sp. MGS:0972	X - 21470	-0.03	-2.8	0.0047	0.033	8584
Eubacteriales sp. MGS:0694	X - 14056	-0.03	-2.8	0.0047	0.033	8584
Lachnospiraceae sp. MGS:0422	N-formylphenylalanine	-0.03	-2.8	0.0047	0.033	8584
Eubacteriales sp. MGS:0967	octadecadienedioate (C18:2-DC)*	0.03	2.8	0.0047	0.033	8584
Bacteroidaceae sp. MGS:0532	3-carboxy-4-methyl-5-propyl-2-furanpropanoate (CMPF)	-0.03	-2.8	0.0047	0.033	8584
Hungatella hathewayi MGS:0455	biliverdin	-0.03	-2.8	0.0047	0.033	8584
Collinsella sp. WCA1-178-WT-3 (M2) MGS:1245	N-(2-furoyl)glycine	0.03	2.8	0.0047	0.033	8584
Eubacteriales sp. MGS:0978	sphingomyelin (d18:2/24:1, d18:1/24:2)*	0.03	2.8	0.0047	0.033	8584
Ligilactobacillus ruminis MGS:0484	isoeugenol sulfate	0.03	2.8	0.0047	0.033	8584
Eubacteriales sp. MGS:0339	X - 26111	-0.03	-2.8	0.0047	0.033	8584
Escherichia coli MGS:0195	glutamine conjugate of C6H10O2 (2)*	0.03	2.8	0.0047	0.033	8584
Flintibacter sp. KGMB00164 MGS:0374	1-(1-enyl-stearoyl)-GPE (P-18:0)*	0.03	2.8	0.0047	0.033	8584
Methanomassiliicoccales sp. MGS:1485	1,5-anhydroglucitol (1,5-AG)	-0.03	-2.8	0.0047	0.033	8584
Intestinimonas sp. MGS:1018	caprate (10:0)	0.03	2.8	0.0047	0.033	8584
Clostridium paraputrificum MGS:0793	ascorbic acid 2-sulfate	-0.03	-2.8	0.0047	0.033	8583
Oscillospiraceae sp. MGS:1133	N6-methyladenosine	0.03	2.8	0.0047	0.033	8584
Eubacteriales sp. MGS:1257	aspartate	-0.03	-2.8	0.0047	0.033	8584
Eubacteriales sp. MGS:0999	X - 21842	0.03	2.8	0.0047	0.033	8584
Eubacteriales sp. MGS:0323	sphingomyelin (d17:1/14:0, d16:1/15:0)*	0.03	2.8	0.0047	0.033	8584
Eubacteriales sp. MGS:0754	2-hydroxyacetaminophen sulfate*	0.03	2.8	0.0047	0.033	8584
Clostridia sp. MGS:0828	didesmethylcitalopram*	-0.03	-2.8	0.0047	0.033	8584
Clostridium sp. M62/1 MGS:0354	erythronate*	-0.03	-2.8	0.0047	0.033	8583
Eubacteriales sp. MGS:0317	erythritol	-0.03	-2.8	0.0047	0.033	8583
Anaerotruncus massiliensis MGS:0460	O-acetylhomoserine	-0.04	-2.8	0.0047	0.033	4772
Eubacteriales sp. MGS:0692	1-heptadecenoylglycerol (17:1)*	0.05	2.8	0.0047	0.033	3812
Bacteria sp. MGS:1096	oleoylcarnitine (C18:1)	-0.03	-2.8	0.0047	0.033	8584
Clostridia sp. MGS:0521	ginkgolic acid C15:1	0.03	2.8	0.0047	0.033	8583
Proteobacteria sp. MGS:0327	X - 22834	0.03	2.8	0.0047	0.033	8584
Eubacteriales sp. MGS:0758	1-oleoyl-GPE (18:1)	0.03	2.8	0.0047	0.033	8584
Clostridium sp. TM06-18 MGS:0048	gamma-glutamylcitrulline*	-0.03	-2.8	0.0047	0.033	8584
Agathobaculum desmolans MGS:1429	1-oleoyl-GPE (18:1)	-0.03	-2.8	0.0047	0.033	8584
Lachnospiraceae sp. MGS:0890	1,2-dipalmitoyl-GPC (16:0/16:0)	-0.03	-2.8	0.0047	0.033	8584
Oscillospiraceae sp. MGS:0072	behenoylcarnitine (C22)*	-0.03	-2.8	0.0047	0.033	8584
Eubacteriales sp. MGS:0568	hexanoylglutamine	-0.03	-2.8	0.0047	0.033	8584
Eubacteriales sp. MGS:0754	(15:3)-anacardic acid	0.05	2.8	0.0047	0.033	3812
Collinsella bouchesdurhonensis MGS:0299	carnitine	0.03	2.8	0.0047	0.033	8583
Evtepia gabavorous MGS:0114	oleoyl-arachidonoyl-glycerol (18:1/20:4) [2]*	0.03	2.8	0.0047	0.033	8584
Eubacteriales sp. MGS:0701	tetrahydrocortisone glucuronide (5)	-0.03	-2.8	0.0047	0.033	8584
Firmicutes sp. MGS:0817	3-hydroxybutyroylglycine**	0.04	2.8	0.0047	0.033	4772
Clostridium sp. MGS:1174	X - 17438	-0.03	-2.8	0.0047	0.033	8584
Eubacteriales sp. MGS:1003	1-palmitoyl-GPG (16:0)*	-0.03	-2.8	0.0047	0.033	8584
Ruminococcus sp. AF41-9 MGS:0203	X - 12111	0.03	2.8	0.0047	0.033	8584
Eubacteriales sp. MGS:0419	X - 15728	0.03	2.8	0.0047	0.033	8584
Eubacteriales sp. MGS:0759	catechol sulfate	0.03	2.8	0.0047	0.033	8584
Eubacteriales sp. MGS:0320	X - 12816	-0.03	-2.8	0.0047	0.033	8584
Clostridia sp. MGS:0946	retinol (Vitamin A)	-0.03	-2.8	0.0047	0.033	8584
Bifidobacterium catenulatum subsp. kashiwanohense MGS:0292	N-acetylserine	0.03	2.8	0.0047	0.033	8583
Eubacteriales sp. MGS:1006	2-acetamidophenol sulfate	0.03	2.8	0.0047	0.033	8584
Eubacteriales sp. MGS:1294	theophylline	0.03	2.8	0.0047	0.033	8584
Eubacteriales sp. MGS:0961	lithocholic acid sulfate (2)	-0.03	-2.8	0.0047	0.033	8584
Clostridium phoceensis MGS:0014	urea	-0.03	-2.8	0.0047	0.033	8584
Eubacterium sp. AF16-48 MGS:0219	carnitine	-0.03	-2.8	0.0047	0.033	8583
Erysipelatoclostridium ramosum MGS:0538	eicosenoate (20:1)	0.03	2.8	0.0047	0.033	8584
Eubacteriales sp. MGS:0156	lanthionine	0.03	2.8	0.0047	0.033	8584
Eubacteriales sp. MGS:0917	X - 11308	0.03	2.8	0.0047	0.033	8584
Pseudoflavonifractor sp. BIOML-A3 MGS:0735	X - 15503	0.03	2.8	0.0047	0.033	8584
Emergencia timonensis MGS:0901	acesulfame	0.03	2.8	0.0047	0.033	8584
Coprococcus sp. OM04-5BH MGS:1028	pantothenate	0.03	2.8	0.0047	0.033	8584
Bifidobacterium adolescentis MGS:0056	6-hydroxyindole sulfate	-0.03	-2.8	0.0047	0.033	8584
Eubacteriales sp. MGS:0751	linoleoylcarnitine (C18:2)*	0.03	2.8	0.0047	0.033	8584
Clostridiaceae sp. MGS:0238	deoxycholic acid 3-sulfate	0.05	2.8	0.0047	0.033	3812
Veillonella tobetsuensis MGS:1344	phytanate	0.05	2.8	0.0047	0.033	3812
Eubacteriales sp. MGS:0440	deoxycholate	-0.03	-2.8	0.0047	0.033	8584
Veillonella parvula MGS:0220	sphingomyelin (d18:1/22:2, d18:2/22:1, d16:1/24:2)*	0.03	2.8	0.0047	0.033	8584
Oscillospiraceae sp. MGS:0210	2'-O-methyluridine	0.03	2.8	0.0047	0.033	8584
Eubacteriales sp. MGS:0813	X - 21839	-0.03	-2.8	0.0047	0.033	8584
Eubacteriales sp. MGS:0320	X - 17328	0.05	2.8	0.0047	0.033	3812
Eubacteriales sp. MGS:0692	N-acetyl-cadaverine	0.05	2.8	0.0047	0.033	3812
Eubacteriales sp. MGS:0496	X - 12543	-0.05	-2.8	0.0047	0.033	3812
Oscillospiraceae sp. MGS:0098	X - 25828	-0.03	-2.8	0.0047	0.033	8584
Eubacteriales sp. MGS:0302	X - 24410	-0.05	-2.8	0.0047	0.033	3812
Clostridium sp. TF06-15AC MGS:0032	X - 12193	-0.03	-2.8	0.0047	0.033	8584
Clostridia sp. MGS:1143	butyrylcarnitine (C4)	-0.03	-2.8	0.0047	0.033	8584
Oscillospiraceae sp. MGS:0072	4-vinylphenol sulfate	-0.03	-2.8	0.0047	0.033	8584
Desulfovibrionales sp. MGS:0266	phenol sulfate	-0.03	-2.8	0.0047	0.033	8584
Enterocloster asparagiformis MGS:0466	trans-2-hexenoylglycine	0.03	2.8	0.0047	0.033	8584
Eubacteriales sp. MGS:0584	maleate	0.03	2.8	0.0047	0.033	8583
Eubacteriales sp. MGS:1129	xanthurenate	-0.03	-2.8	0.0047	0.033	8584
Eubacteriales sp. MGS:0069	pentose acid*	0.03	2.8	0.0047	0.033	8583
Eubacteriales sp. MGS:1084	3-phenylpropionate (hydrocinnamate)	-0.03	-2.8	0.0047	0.033	8584
Lachnoclostridium sp. MGS:0655	sphingomyelin (d18:2/18:1)*	-0.03	-2.8	0.0047	0.033	8584
Eubacteriales sp. MGS:0328	N-acetylmethionine	0.03	2.8	0.0047	0.033	8584
Blautia obeum MGS:0001	(14 or 15)-methylpalmitate (a17:0 or i17:0)	0.03	2.8	0.0047	0.033	8584
Eubacteriales sp. MGS:1187	N-acetylserine	-0.03	-2.8	0.0047	0.033	8583
Eubacteriales sp. MGS:0426	X - 24518	-0.05	-2.8	0.0047	0.033	3812
Ruminococcus sp. B05 MGS:0261	phenylalanine	0.03	2.8	0.0047	0.033	8584
Faecalibacterium prausnitzii MGS:0378	eicosenedioate (C20:1-DC)*	0.03	2.8	0.0047	0.033	6693
Butyricicoccus sp. OM04-18BH MGS:0139	N-acetyltaurine	-0.03	-2.8	0.0047	0.033	8584
Clostridia sp. MGS:0512	N-acetyl-1-methylhistidine*	-0.03	-2.8	0.0047	0.033	8584
Bacteroidales sp. MGS:0147	(S)-a-amino-omega-caprolactam	-0.04	-2.8	0.0047	0.033	4772
Eubacteriales sp. MGS:0300	glycocholenate sulfate*	-0.03	-2.8	0.0047	0.033	8584
Bacteria sp. MGS:1373	paraxanthine	0.03	2.8	0.0047	0.033	8584
Streptococcus mutans MGS:0677	X - 17343	0.05	2.8	0.0047	0.033	3812
Eubacteriales sp. MGS:0323	7-methylxanthine	0.03	2.8	0.0047	0.033	8584
Eubacteriales sp. MGS:0588	1-palmitoyl-2-arachidonoyl-GPE (16:0/20:4)*	-0.03	-2.8	0.0047	0.033	8584
Oscillospiraceae sp. MGS:0130	4-acetamidobutanoate	-0.03	-2.8	0.0047	0.033	8584
Intestinibacillus sp. Marseille-P4005 MGS:0168	urea	-0.03	-2.8	0.0047	0.033	8584
Eubacteriales sp. MGS:0153	1-carboxyethylphenylalanine	-0.03	-2.8	0.0047	0.033	8584
Intestinimonas sp. MGS:1018	sphingadienine	-0.03	-2.8	0.0047	0.033	8584
Firmicutes sp. MGS:0681	X - 25520	0.03	2.8	0.0047	0.033	8584
Eubacteriales sp. MGS:0427	3-hydroxyhippurate	0.03	2.8	0.0047	0.033	8584
Oscillospiraceae sp. MGS:0612	(S)-3-hydroxybutyrylcarnitine	-0.03	-2.8	0.0047	0.033	8584
Eubacteriales sp. MGS:0803	X - 21383	0.03	2.8	0.0047	0.033	8584
Gordonibacter urolithinfaciens MGS:0420	2'-O-methylcytidine	-0.03	-2.8	0.0047	0.033	8584
Eubacteriales sp. MGS:0443	glucuronide of piperine metabolite C17H21NO3 (4)*	-0.03	-2.8	0.0047	0.033	8584
Lachnospiraceae sp. MGS:0040	1-lignoceroyl-GPC (24:0)	-0.03	-2.8	0.0047	0.033	8584
Gordonibacter urolithinfaciens MGS:0420	X - 24473	-0.03	-2.8	0.0047	0.033	8584
Bacteroidales sp. MGS:0818	carotene diol (1)	0.03	2.8	0.0047	0.033	8584
Barnesiellaceae sp. MGS:1180	cis-3,4-methyleneheptanoate	-0.03	-2.8	0.0047	0.033	8584
Streptococcus gordonii MGS:0713	X - 24494	-0.03	-2.8	0.0047	0.033	8584
Eubacteriales sp. MGS:0229	X - 17301	-0.03	-2.8	0.0047	0.033	6693
Eubacteriales sp. MGS:0358	12,13-DiHOME	-0.03	-2.8	0.0047	0.033	8584
Lachnoclostridium edouardi MGS:0766	ursocholate	-0.05	-2.8	0.0047	0.033	3812
Eubacteriales sp. MGS:0193	uridine	0.03	2.8	0.0047	0.033	8584
Desulfovibrionales sp. MGS:0462	1-palmitoyl-2-oleoyl-GPI (16:0/18:1)*	0.03	2.8	0.0047	0.033	8584
Bifidobacterium adolescentis MGS:0056	3-(4-hydroxyphenyl)lactate	0.03	2.8	0.0047	0.033	8584
Eubacteriales sp. MGS:0628	X - 12111	-0.03	-2.8	0.0047	0.033	8584
Eubacteriales sp. MGS:0120	X - 13431	0.03	2.8	0.0047	0.033	8584
Gemmiger formicilis MGS:0027	X - 12798	0.03	2.8	0.0047	0.033	8584
Eubacteriales sp. MGS:0103	pimeloylcarnitine/3-methyladipoylcarnitine (C7-DC)	-0.03	-2.8	0.0047	0.033	8584
Eubacteriales sp. MGS:1167	N-acetyl-1-methylhistidine*	-0.03	-2.8	0.0047	0.033	8584
Oscillibacter sp. MGS:0372	1-(1-enyl-stearoyl)-2-linoleoyl-GPE (P-18:0/18:2)*	-0.03	-2.8	0.0047	0.033	8584
Clostridium sp. OF09-36 MGS:0943	linoleoylcarnitine (C18:2)*	0.03	2.8	0.0047	0.033	8584
Clostridium sp. AF34-10BH MGS:0028	3-hydroxypyridine glucuronide	-0.03	-2.8	0.0047	0.033	8584
Eubacteriales sp. MGS:0189	dihydroferulate	0.03	2.8	0.0047	0.033	8584
Lachnospiraceae sp. MGS:1325	1-palmitoyl-2-arachidonoyl-GPI (16:0/20:4)*	0.03	2.8	0.0047	0.033	8584
Victivallis lenta MGS:0525	etiocholanolone glucuronide	0.03	2.8	0.0047	0.033	8584
Eubacteriales sp. MGS:1422	tryptophan betaine	0.03	2.8	0.0047	0.033	8584
Oscillospiraceae sp. MGS:0648	bilirubin (Z,Z)	0.03	2.8	0.0047	0.033	8584
Firmicutes sp. MGS:1007	xanthurenate	-0.03	-2.8	0.0047	0.033	8584
Collinsella bouchesdurhonensis MGS:0299	succinylcarnitine (C4-DC)	0.03	2.8	0.0047	0.033	8584
Phascolarctobacterium faecium MGS:0170	anthranilate	0.03	2.8	0.0047	0.033	6693
Eubacteriales sp. MGS:0409	L-urobilin	0.03	2.8	0.0047	0.033	8584
Desulfovibrio piger MGS:0240	X - 24549	-0.04	-2.8	0.0047	0.033	4772
Eubacteriales sp. MGS:0263	S-carboxyethylcysteine	-0.05	-2.8	0.0047	0.033	3812
Clostridia sp. MGS:0550	diacylglycerol (16:1/18:2 [2], 16:0/18:3 [1])*	-0.05	-2.8	0.0047	0.033	3812
Eubacteriales sp. MGS:0235	X - 24588	-0.03	-2.8	0.0047	0.033	8584
Lachnospiraceae sp. MGS:1615	bilirubin degradation product, C16H18N2O5 (3)**	-0.04	-2.8	0.0047	0.033	5703
Eubacteriales sp. MGS:0118	margarate (17:0)	-0.03	-2.8	0.0047	0.033	8584
Firmicutes sp. MGS:1202	alpha-hydroxyisovalerate	-0.03	-2.8	0.0047	0.033	8584
Eubacteriales sp. MGS:1314	hydroxyasparagine**	-0.03	-2.8	0.0047	0.033	8584
Eubacteriales sp. MGS:0211	gamma-CEHC	0.03	2.8	0.0047	0.033	8584
Scardovia wiggsiae MGS:1737	X - 17365	-0.03	-2.8	0.0047	0.033	8584
Parabacteroides gordonii MGS:0989	3-carboxy-4-methyl-5-propyl-2-furanpropanoate (CMPF)	0.03	2.8	0.0047	0.033	8584
Eubacteriales sp. MGS:0184	erythronate*	-0.03	-2.8	0.0047	0.033	8583
Oxalobacter sp. MGS:1097	1-oleoyl-2-docosahexaenoyl-GPE (18:1/22:6)*	0.03	2.8	0.0047	0.033	8584
Eubacteriales sp. MGS:0516	tigloylglycine	0.03	2.8	0.0047	0.033	8584
Lachnospiraceae sp. MGS:0855	behenoyl dihydrosphingomyelin (d18:0/22:0)*	-0.03	-2.8	0.0047	0.033	8584
Longibaculum muris MGS:1605	isovalerylglycine	0.03	2.8	0.0047	0.033	8584
Faecalibacterium prausnitzii MGS:0029	X - 21607	0.03	2.8	0.0047	0.033	8584
Bacteria sp. MGS:0492	sphingomyelin (d18:2/24:2)*	-0.03	-2.8	0.0047	0.033	8584
Eubacteriales sp. MGS:0792	alpha-ketobutyrate	-0.03	-2.8	0.0047	0.033	8583
Coprococcus sp. MGS:0404	X - 26119	-0.07	-2.8	0.0047	0.033	1891
Eubacteriales sp. MGS:0244	dodecadienoate (12:2)*	-0.03	-2.8	0.0047	0.033	8584
Eubacteriales sp. MGS:1087	4-hydroxyphenylacetoylcarnitine	-0.03	-2.8	0.0047	0.033	8584
Ruminococcus sp. MGS:0126	methylnaphthyl sulfate (2)*	-0.03	-2.8	0.0047	0.033	8584
Eubacteriales sp. MGS:0250	4-hydroxyphenylpyruvate	0.03	2.8	0.0047	0.033	8584
Lachnospiraceae sp. MGS:1318	N-acetylvaline	-0.03	-2.8	0.0047	0.033	8584
Clostridia sp. MGS:1460	N-palmitoyl-sphinganine (d18:0/16:0)	-0.03	-2.8	0.0047	0.033	8584
Eubacteriales sp. MGS:0044	3-phenylpropionate (hydrocinnamate)	-0.03	-2.8	0.0047	0.033	8584
Eubacteriales sp. MGS:0717	X - 13844	0.03	2.8	0.0047	0.033	8584
Eubacteriales sp. MGS:0589	isobutyrylcarnitine (C4)	0.03	2.8	0.0047	0.033	8584
Victivallis vadensis MGS:0689	catechol sulfate	0.03	2.8	0.0047	0.033	8584
Oscillibacter sp. MGS:0243	1-stearoyl-2-linoleoyl-GPE (18:0/18:2)*	0.03	2.8	0.0047	0.033	8584
Ruthenibacterium lactatiformans MGS:0020	naringenin 7-glucuronide	-0.03	-2.8	0.0047	0.033	8584
Subdoligranulum sp. APC924/74 MGS:0015	theanine	-0.03	-2.8	0.0047	0.033	8584
Clostridia sp. MGS:1111	serotonin	0.03	2.8	0.0047	0.033	8584
Anaeromassilibacillus sp. An250 MGS:0169	X - 21803	0.03	2.8	0.0047	0.033	8584
Eubacteriales sp. MGS:1059	taurocholenate sulfate*	0.03	2.8	0.0047	0.033	8584
Eubacteriales sp. MGS:0402	p-cresol glucuronide*	-0.03	-2.8	0.0047	0.033	8584
Bacteria sp. MGS:1096	X - 18935	0.05	2.8	0.0047	0.033	3812
Parvimonas sp. KA00067 MGS:1201	X - 23780	-0.03	-2.8	0.0047	0.033	8584
Eubacteriales sp. MGS:0637	X - 11847	0.04	2.8	0.0047	0.033	5703
Oscillospiraceae sp. MGS:1516	arachidoylcarnitine (C20)*	0.03	2.8	0.0047	0.033	8584
Clostridia sp. MGS:0623	propionylcarnitine (C3)	-0.03	-2.8	0.0047	0.033	8584
Culturomica massiliensis MGS:1337	3-(3-hydroxyphenyl)propionate	-0.03	-2.8	0.0047	0.033	8584
Firmicutes sp. MGS:0788	3beta-hydroxy-5-cholestenoate	0.03	2.8	0.0047	0.033	8584
Clostridia sp. MGS:0011	1-(1-enyl-palmitoyl)-2-palmitoyl-GPC (P-16:0/16:0)*	-0.03	-2.8	0.0047	0.033	8584
Bifidobacterium pullorum subsp. gallinarum MGS:1171	caffeic acid sulfate	0.03	2.8	0.0047	0.033	8583
Lachnospiraceae sp. MGS:0598	X - 12117	-0.03	-2.8	0.0047	0.033	8584
Veillonellaceae sp. MGS:0504	myristoylcarnitine (C14)	-0.03	-2.8	0.0047	0.033	8584
Veillonellales sp. MGS:1225	lignoceroyl sphingomyelin (d18:1/24:0)	-0.03	-2.8	0.0047	0.033	8584
Bifidobacterium longum subsp. longum MGS:0038	mannitol/sorbitol	0.03	2.8	0.0047	0.033	8583
Lachnospiraceae sp. MGS:0712	X - 24418	0.03	2.8	0.0047	0.033	8584
Eubacteriales sp. MGS:0364	3-bromo-5-chloro-2,6-dihydroxybenzoic acid*	-0.03	-2.8	0.0047	0.033	8584
Prevotella hominis MGS:0797	X - 16397	-0.03	-2.8	0.0047	0.033	8584
Streptococcus parasanguinis MGS:0117	N-acetylleucine	0.03	2.8	0.0047	0.033	8584
Eubacteriales sp. MGS:0652	vanillic acid glycine	-0.03	-2.8	0.0047	0.033	8584
Eubacteriales sp. MGS:0381	5alpha-androstan-3alpha,17alpha-diol monosulfate	0.03	2.8	0.0047	0.033	8584
Eisenbergiella massiliensis MGS:0425	bilirubin degradation product, C17H20N2O5 (1)**	0.03	2.8	0.0047	0.033	8584
Erysipelatoclostridium sp. An173 MGS:1495	2-hydroxyglutarate	0.03	2.8	0.0047	0.033	8584
Eubacteriales sp. MGS:0830	1-(1-enyl-palmitoyl)-2-palmitoyl-GPC (P-16:0/16:0)*	0.03	2.8	0.0047	0.033	8584
Lachnospiraceae sp. MGS:0127	X - 25810	0.03	2.8	0.0047	0.033	8584
Eubacteriaceae sp. MGS:0562	X - 13007	-0.05	-2.8	0.0047	0.033	3812
Eubacteriales sp. MGS:1219	tyrosine	-0.03	-2.8	0.0047	0.033	8584
Eubacteriales sp. MGS:0264	1-stearoyl-GPG (18:0)	-0.03	-2.8	0.0047	0.033	8584
Eubacteriales sp. MGS:0764	palmitoylcarnitine (C16)	-0.03	-2.8	0.0047	0.033	8584
Dialister massiliensis MGS:0497	X - 17654	0.03	2.8	0.0047	0.033	8584
Dorea formicigenerans MGS:0006	paraxanthine	-0.03	-2.8	0.0047	0.033	8584
Eubacteriales sp. MGS:0254	tetradecadienoate (14:2)*	-0.03	-2.8	0.0047	0.033	8584
Eubacteriales sp. MGS:0183	1-linoleoylglycerol (18:2)	-0.03	-2.8	0.0047	0.033	8584
Bacteria sp. MGS:0575	X - 18901	0.03	2.8	0.0047	0.033	8584
Eubacteriales sp. MGS:0601	X - 13844	-0.03	-2.8	0.0047	0.033	8584
Clostridiaceae sp. MGS:0330	N2,N2-dimethylguanosine	-0.03	-2.8	0.0047	0.033	8584
Eubacteriales sp. MGS:0624	glycolithocholate	0.03	2.8	0.0047	0.033	8584
Eubacteriales sp. MGS:0754	3-methyladipate	0.03	2.8	0.0047	0.033	8583
Eubacteriales sp. MGS:0613	sphingomyelin (d18:2/24:1, d18:1/24:2)*	0.03	2.8	0.0047	0.033	8584
Eubacteriales sp. MGS:0498	3-hydroxyoctanoate	0.03	2.8	0.0047	0.033	8584
Eubacteriales sp. MGS:0369	2-oleoylglycerol (18:1)	-0.03	-2.8	0.0047	0.033	8584
Lachnospiraceae sp. MGS:0748	carnitine	-0.03	-2.8	0.0047	0.033	8583
Eubacteriales sp. MGS:0731	1-arachidonoyl-GPC (20:4n6)*	-0.03	-2.8	0.0047	0.033	8584
Eubacteriales sp. MGS:1256	glycine	0.03	2.8	0.0047	0.033	8584
Eubacteriales sp. MGS:0949	(N(1) + N(8))-acetylspermidine	-0.03	-2.8	0.0047	0.033	8584
Bifidobacterium animalis subsp. lactis MGS:0513	beta-cryptoxanthin	0.03	2.8	0.0047	0.033	8584
Eubacteriales sp. MGS:0659	glycochenodeoxycholate glucuronide (1)	0.03	2.8	0.0047	0.033	8584
Latilactobacillus sakei subsp. sakei MGS:0836	X - 17355	0.05	2.8	0.0047	0.033	3812
Oscillibacter sp. MGS:0734	N-acetylneuraminate	-0.03	-2.8	0.0047	0.033	8584
Ruminococcus sp. AF41-9 MGS:0203	X - 21796	0.03	2.8	0.0047	0.033	8584
Limosilactobacillus fermentum MGS:0990	4-hydroxy-2-oxoglutaric acid	-0.03	-2.8	0.0047	0.033	8583
Parabacteroides distasonis MGS:0024	1-methylxanthine	0.03	2.8	0.0047	0.033	8584
Oscillospiraceae sp. MGS:1421	X - 25422	0.03	2.8	0.0047	0.033	8584
Evtepia gabavorous MGS:0114	4-vinylphenol sulfate	-0.03	-2.8	0.0047	0.033	8584
Eubacteriales sp. MGS:0651	N-acetyltaurine	0.03	2.8	0.0047	0.033	8584
Lachnospiraceae sp. MGS:0393	N-acetylglucosamine/N-acetylgalactosamine	0.03	2.8	0.0047	0.033	8584
Eubacteriales sp. MGS:0358	carotene diol (2)	-0.03	-2.8	0.0047	0.033	8584
Bacteria sp. MGS:0920	isovalerate (i5:0)	0.03	2.8	0.0047	0.033	8584
Eubacteriales sp. MGS:0604	isoursodeoxycholate	-0.03	-2.8	0.0047	0.033	8584
Eubacteriales sp. MGS:0137	gamma-glutamylthreonine	-0.03	-2.8	0.0047	0.033	8584
Eubacteriales sp. MGS:0196	thioproline	-0.03	-2.8	0.0047	0.033	8584
Eubacteriales sp. MGS:0373	lactosyl-N-behenoyl-sphingosine (d18:1/22:0)*	0.03	2.8	0.0047	0.033	8584
Eubacteriales sp. MGS:1464	sphingomyelin (d18:0/18:0, d19:0/17:0)*	-0.03	-2.8	0.0047	0.033	8584
Eubacteriales sp. MGS:0524	tiglylcarnitine (C5:1-DC)	-0.03	-2.8	0.0047	0.033	8584
Eubacteriales sp. MGS:0779	citramalate	-0.03	-2.8	0.0047	0.033	8584
Eubacteriales sp. MGS:0408	X - 21353	-0.03	-2.8	0.0047	0.033	8584
Ruminococcus sp. AM36-2AA MGS:0096	N,O-didesmethylvenlafaxine glucuronide	-0.03	-2.8	0.0047	0.033	8584
Eubacterium sp. An3 MGS:1483	linoleoyl-arachidonoyl-glycerol (18:2/20:4) [2]*	-0.03	-2.8	0.0047	0.033	8584
Prevotella sp. MGS:1040	tetradecanedioate (C14-DC)	-0.03	-2.8	0.0047	0.033	8584
Eubacteriales sp. MGS:0244	carotene diol (2)	0.03	2.8	0.0047	0.033	8584
Blautia obeum MGS:0009	citrate	-0.03	-2.8	0.0047	0.033	8584
Eubacteriales sp. MGS:1025	X - 17301	-0.03	-2.8	0.0047	0.033	6693
Clostridia sp. MGS:1417	beta-sitosterol	0.03	2.8	0.0047	0.033	8584
Oscillospiraceae sp. MGS:0057	glycochenodeoxycholate 3-sulfate	0.03	2.8	0.0047	0.033	8584
Eubacteriales sp. MGS:0083	eicosapentaenoylcholine	0.05	2.8	0.0047	0.033	3812
Bifidobacterium longum subsp. longum MGS:0038	C-glycosyltryptophan	0.03	2.8	0.0047	0.033	8584
Eubacteriales sp. MGS:0116	X - 12193	-0.03	-2.8	0.0047	0.033	8584
Oscillibacter sp. MGS:0245	eugenol sulfate	0.03	2.8	0.0047	0.033	8584
Lachnospiraceae sp. MGS:1165	mirtazapine	0.03	2.8	0.0047	0.033	8584
Clostridia sp. MGS:1157	3-acetylphenol sulfate	-0.03	-2.8	0.0047	0.033	8584
Eubacteriales sp. MGS:0864	alpha-ketoglutarate	-0.03	-2.8	0.0047	0.033	8583
Clostridium phoceensis MGS:0014	linolenoylcarnitine (C18:3)*	-0.03	-2.8	0.0047	0.033	8584
Clostridium paraputrificum MGS:0793	1-oleoyl-2-docosahexaenoyl-GPE (18:1/22:6)*	-0.03	-2.8	0.0047	0.033	8584
Eubacteriales sp. MGS:0185	X - 21258	0.03	2.8	0.0047	0.033	8584
Eubacteriales sp. MGS:0434	octadecenedioylcarnitine (C18:1-DC)*	0.03	2.8	0.0047	0.033	8584
Eggerthella lenta MGS:0225	1-oleoyl-GPG (18:1)*	0.05	2.8	0.0047	0.033	3812
Bacteria sp. MGS:0726	hydroquinone sulfate	-0.03	-2.8	0.0047	0.033	8584
Eubacteriales sp. MGS:1065	threonate	-0.03	-2.8	0.0047	0.033	8583
Eubacteriales sp. MGS:0308	lactosyl-N-palmitoyl-sphingosine (d18:1/16:0)	0.03	2.8	0.0047	0.033	8584
Eubacteriales sp. MGS:1412	X - 12830	0.03	2.8	0.0047	0.033	8584
Anaerostipes caccae MGS:0747	X - 12096	0.04	2.8	0.0047	0.033	4772
Eubacteriales sp. MGS:0528	X - 23974	0.03	2.8	0.0047	0.033	8584
Ligilactobacillus salivarius MGS:0919	X - 24411	0.04	2.8	0.0047	0.033	4772
Oscillospiraceae sp. MGS:0806	X - 21383	-0.03	-2.8	0.0047	0.033	8584
Lachnospiraceae sp. MGS:0252	theanine	0.03	2.8	0.0047	0.033	8584
Ruminococcus sp. AM42-11 MGS:0002	N-acetylcitrulline	0.03	2.8	0.0047	0.033	8584
Erysipelotrichales sp. MGS:1207	acisoga	-0.03	-2.8	0.0047	0.033	8584
Clostridium phoceensis MGS:0014	dodecanedioate (C12-DC)	-0.03	-2.8	0.0047	0.033	8584
Oscillospiraceae sp. MGS:0683	1-palmitoyl-2-oleoyl-GPI (16:0/18:1)*	-0.03	-2.8	0.0047	0.033	8584
Lachnospiraceae sp. MGS:1641	2-naphthol sulfate	0.03	2.8	0.0047	0.033	8584
Collinsella bouchesdurhonensis MGS:0299	N-acetylproline	0.05	2.8	0.0047	0.033	2881
Eubacteriales sp. MGS:0536	homoarginine	-0.03	-2.8	0.0047	0.033	8584
Candidatus Borkfalkiales sp. MGS:1628	piperine	-0.03	-2.8	0.0047	0.033	8584
Eubacteriales sp. MGS:0325	succinylcarnitine (C4-DC)	0.03	2.8	0.0047	0.033	8584
Desulfovibrionales sp. MGS:0266	X - 19183	-0.03	-2.8	0.0047	0.033	8584
Eubacteriales sp. MGS:0829	1,2-dilinoleoyl-GPC (18:2/18:2)	0.03	2.8	0.0047	0.033	8584
Oscillospiraceae sp. MGS:0507	4-hydroxyphenylacetate	-0.03	-2.8	0.0047	0.033	8584
Hungatella hathewayi MGS:0455	eicosapentaenoylcholine	-0.05	-2.8	0.0047	0.033	3812
Eubacteriales sp. MGS:0498	isovalerylglycine	-0.03	-2.8	0.0047	0.033	8584
Eubacteriales sp. MGS:0185	phenol sulfate	0.03	2.8	0.0047	0.033	8584
Bacteria sp. MGS:1251	N-stearoyl-sphingosine (d18:1/18:0)*	-0.03	-2.8	0.0047	0.033	8584
Eubacteriales sp. MGS:0193	succinate	0.03	2.8	0.0047	0.033	8583
Eubacteriales sp. MGS:1089	X - 12543	-0.05	-2.8	0.0047	0.033	3812
Eubacteriales sp. MGS:0882	isoleucine	-0.03	-2.8	0.0047	0.033	8584
Oscillospiraceae sp. MGS:0074	3-hydroxyhippurate sulfate	0.03	2.8	0.0047	0.033	8584
Eubacteriales sp. MGS:0537	X - 17438	0.03	2.8	0.0047	0.033	8584
Eubacteriales sp. MGS:0622	2,3-dihydroxyisovalerate	0.03	2.8	0.0047	0.033	8583
Eubacteriales sp. MGS:0577	cholesterol sulfate	0.04	2.8	0.0047	0.033	5703
Eubacteriales sp. MGS:0419	4-hydroxyphenylacetylglutamine	0.03	2.8	0.0047	0.033	8584
Blautia obeum MGS:0001	resveratrol disulfate (1)*	0.03	2.8	0.0047	0.033	8584
Oscillibacter sp. MGS:0372	17alpha-hydroxypregnanolone glucuronide	0.05	2.8	0.0047	0.033	3812
Enterocloster clostridioformis MGS:0686	N6-succinyladenosine	0.03	2.8	0.0047	0.033	8584
Limosilactobacillus oris MGS:1462	N1-methyladenosine	0.03	2.8	0.0047	0.033	8584
Roseburia sp. OM04-15AA MGS:0101	glucuronide of piperine metabolite C17H21NO3 (4)*	0.03	2.8	0.0047	0.033	8584
Eubacteriales sp. MGS:0610	2-methylserine	-0.03	-2.8	0.0047	0.033	8584
Limosilactobacillus mucosae MGS:0953	histidine	0.03	2.8	0.0047	0.033	8584
Oscillibacter sp. MGS:0372	X - 23665	-0.03	-2.8	0.0047	0.033	8584
Massilicoli timonensis MGS:0932	hyocholate	0.03	2.8	0.0047	0.033	8584
Bacteria sp. MGS:0911	1-oleoyl-2-docosahexaenoyl-GPC (18:1/22:6)*	0.03	2.8	0.0047	0.033	8584
Eubacteriales sp. MGS:0226	aspartate	-0.03	-2.8	0.0047	0.033	8584
Coprococcus sp. AF21-14LB MGS:1047	methylsuccinate	-0.03	-2.8	0.0047	0.033	8583
Lachnospiraceae sp. MGS:1172	9,10-DiHOME	0.03	2.8	0.0047	0.033	8584
Oscillospiraceae sp. MGS:1588	p-cresol glucuronide*	0.03	2.8	0.0047	0.033	8584
Eubacteriales sp. MGS:0128	indoleacetylglutamine	-0.03	-2.8	0.0047	0.033	8584
Bifidobacterium longum subsp. longum MGS:0038	inosine	0.03	2.8	0.0047	0.033	8584
Eggerthellaceae sp. MGS:1186	lignoceroyl sphingomyelin (d18:1/24:0)	0.03	2.8	0.0047	0.033	8584
Eubacteriales sp. MGS:0335	eicosenoate (20:1)	0.03	2.8	0.0047	0.033	8584
Eubacteriales sp. MGS:0392	X - 11299	0.03	2.8	0.0047	0.033	8584
Eubacteriales sp. MGS:0707	X - 21310	-0.03	-2.8	0.0047	0.033	8584
Eubacteriales sp. MGS:1064	phenylacetylglutamine	0.03	2.8	0.0047	0.033	8584
Clostridia sp. MGS:0512	oleate/vaccenate (18:1)	-0.03	-2.8	0.0047	0.033	8584
Clostridia sp. MGS:1139	X - 18935	0.05	2.8	0.0047	0.033	3812
Clostridiaceae sp. MGS:0238	lignoceroylcarnitine (C24)*	0.03	2.8	0.0047	0.033	8584
Eubacteriales sp. MGS:1167	sphingomyelin (d18:2/16:0, d18:1/16:1)*	-0.03	-2.8	0.0047	0.033	8584
Gordonibacter urolithinfaciens MGS:0420	tetrahydrocortisone glucuronide (5)	0.03	2.8	0.0047	0.033	8584
Lachnospiraceae sp. MGS:0236	N-acetylcitrulline	-0.03	-2.8	0.0047	0.033	8584
Clostridium sp. AF37-5 MGS:0076	X - 24588	-0.03	-2.8	0.0047	0.033	8584
Eubacteriales sp. MGS:0447	hexadecadienoate (16:2n6)	0.03	2.8	0.0047	0.033	8584
Eisenbergiella sp. OF01-20 MGS:1376	citramalate	-0.03	-2.8	0.0047	0.033	8584
Eubacteriales sp. MGS:1100	6-aminocaproate	0.05	2.8	0.0047	0.033	3812
Eubacteriales sp. MGS:1281	phenylacetylglutamate	0.03	2.8	0.0047	0.033	8584
Eubacteriales sp. MGS:0493	1-cerotoyl-GPC (26:0)*	0.03	2.8	0.0047	0.033	8584
Eubacteriales sp. MGS:1291	1-palmitoyl-2-linoleoyl-GPE (16:0/18:2)	-0.03	-2.8	0.0047	0.033	8584
Roseburia sp. AM59-24XD MGS:0391	N1-methylinosine	-0.03	-2.8	0.0047	0.033	8584
Eubacteriales sp. MGS:0674	X - 21258	0.03	2.8	0.0047	0.033	8584
Ruminococcus sp. MGS:0131	ethyl glucuronide	0.03	2.8	0.0047	0.033	8584
Subdoligranulum sp. APC924/74 MGS:0015	X - 12729	-0.03	-2.8	0.0047	0.033	8584
Eubacteriales sp. MGS:1030	L-urobilin	0.03	2.8	0.0047	0.033	8584
Erysipelotrichales sp. MGS:0303	cinnamoylglycine	0.03	2.8	0.0047	0.033	8584
Romboutsia timonensis MGS:0053	3,7-dimethylurate	-0.03	-2.8	0.0047	0.033	8584
Lachnospiraceae sp. MGS:1024	carotene diol (3)	-0.03	-2.8	0.0047	0.033	8584
Eubacteriales sp. MGS:1023	X - 21383	0.03	2.8	0.0047	0.033	8584
Eubacteriales sp. MGS:0438	X - 21310	0.03	2.8	0.0047	0.033	8584
Akkermansia sp. BIOML-A59 MGS:0800	N-acetyltyrosine	-0.03	-2.8	0.0047	0.033	8584
Oscillospiraceae sp. MGS:0770	X - 25983	-0.05	-2.8	0.0047	0.033	3812
Eubacteriales sp. MGS:0630	X - 17653	0.03	2.8	0.0047	0.033	8584
Eubacteriales sp. MGS:0178	1-linoleoyl-GPA (18:2)*	-0.05	-2.8	0.0047	0.033	3812
Eubacteriales sp. MGS:0216	1-palmitoyl-2-oleoyl-GPC (16:0/18:1)	-0.03	-2.8	0.0047	0.033	8584
Eubacteriales sp. MGS:0711	carotene diol (2)	0.03	2.8	0.0047	0.033	8584
Clostridia sp. MGS:1375	cis-4-decenoylcarnitine (C10:1)	-0.03	-2.8	0.0047	0.033	8584
Clostridia sp. MGS:0929	1-carboxyethylisoleucine	-0.03	-2.8	0.0047	0.033	8584
Flavonifractor sp. An10 MGS:0495	X - 21740	0.03	2.8	0.0047	0.033	8584
Eubacteriales sp. MGS:1086	cysteine-glutathione disulfide	0.03	2.8	0.0047	0.033	8584
Megasphaera elsdenii MGS:0921	X - 24473	-0.03	-2.8	0.0047	0.033	8584
Clostridium sp. AF34-13 MGS:0173	caproate (6:0)	-0.03	-2.8	0.0047	0.033	8584
Eubacteriales sp. MGS:1114	X - 25520	-0.03	-2.8	0.0047	0.033	8584
Eubacteriales sp. MGS:1194	N2,N5-diacetylornithine	0.03	2.8	0.0047	0.033	8584
Eubacteriales sp. MGS:0601	indoleacetoylcarnitine*	0.04	2.8	0.0047	0.033	5703
Firmicutes sp. MGS:1085	sphingomyelin (d18:0/20:0, d16:0/22:0)*	-0.03	-2.8	0.0047	0.033	8584
Selenomonas bovis MGS:1786	lithocholic acid sulfate (2)	0.03	2.8	0.0047	0.033	8584
Oscillospiraceae sp. MGS:0739	1-palmitoyl-2-stearoyl-GPC (16:0/18:0)	0.03	2.8	0.0047	0.033	8584
Clostridia sp. MGS:0435	X - 24531	0.05	2.8	0.0047	0.033	3812
Eubacteriales sp. MGS:0663	norcotinine	-0.03	-2.8	0.0047	0.033	8584
Coprobacillus cateniformis MGS:0456	N-acetylglutamate	0.03	2.8	0.0047	0.033	8584
Eubacteriales sp. MGS:0468	X - 21441	-0.03	-2.8	0.0047	0.033	8584
Oscillospiraceae sp. MGS:1287	threonine	-0.03	-2.8	0.0047	0.033	8584
Eubacteriales sp. MGS:0565	gamma-glutamyl-2-aminobutyrate	-0.03	-2.8	0.0047	0.033	8584
Bacteria sp. MGS:0483	sphingosine 1-phosphate	-0.03	-2.8	0.0047	0.033	8584
Eubacteriales sp. MGS:0260	X - 12410	0.03	2.8	0.0047	0.033	8584
Blautia argi MGS:1450	sphingomyelin (d17:1/14:0, d16:1/15:0)*	-0.03	-2.8	0.0047	0.033	8584
Clostridia sp. MGS:0931	eugenol sulfate	0.03	2.8	0.0047	0.033	8584
Eubacteriales sp. MGS:0736	linoleoyl-arachidonoyl-glycerol (18:2/20:4) [2]*	-0.03	-2.8	0.0047	0.033	8584
Eubacteriales sp. MGS:0457	cysteine-glutathione disulfide	0.03	2.8	0.0047	0.033	8584
Eubacteriales sp. MGS:1102	cortolone glucuronide (1)	-0.03	-2.8	0.0047	0.033	8584
Eubacteriales sp. MGS:0803	oleoyl-arachidonoyl-glycerol (18:1/20:4) [2]*	-0.03	-2.8	0.0047	0.033	8584
Collinsella sp. WCA1-178-WT-3 (M2) MGS:1245	X - 12117	0.03	2.8	0.0047	0.033	8584
Firmicutes sp. MGS:1396	N-acetylleucine	-0.03	-2.8	0.0047	0.033	8584
Parasutterella sp. MGS:0485	glutarate (C5-DC)	-0.03	-2.8	0.0047	0.033	8583
Alistipes provencensis MGS:0877	carotene diol (2)	0.03	2.8	0.0047	0.033	8584
Firmicutes sp. MGS:0817	azelate (C9-DC)	0.03	2.8	0.0047	0.033	8584
Parabacteroides goldsteinii MGS:0279	1-stearoyl-2-oleoyl-GPC (18:0/18:1)	0.03	2.8	0.0047	0.033	8584
Amedibacillus dolichus MGS:0798	palmitoylcholine	-0.03	-2.8	0.0047	0.033	8584
Eubacteriales sp. MGS:0373	X - 25468	-0.03	-2.8	0.0047	0.033	8584
Bacteroides sp. MGS:0611	X - 11381	-0.03	-2.8	0.0047	0.033	8584
Eubacteriales sp. MGS:0145	1-stearoyl-GPC (18:0)	0.03	2.8	0.0047	0.033	8584
Eubacteriales sp. MGS:0342	1-lignoceroyl-GPC (24:0)	0.03	2.8	0.0047	0.033	8584
Lactobacillus crispatus MGS:1409	indolepropionate	-0.03	-2.8	0.0047	0.033	8584
Oscillospiraceae sp. MGS:0382	X - 17654	0.03	2.8	0.0047	0.033	8584
Eubacteriales sp. MGS:0498	X - 14056	0.03	2.8	0.0047	0.033	8584
Lachnospiraceae sp. MGS:0043	oleoyl-arachidonoyl-glycerol (18:1/20:4) [1]*	-0.05	-2.8	0.0047	0.033	3812
Eubacteriales sp. MGS:0092	1-palmitoyl-GPI (16:0)	-0.03	-2.8	0.0047	0.033	8584
Prevotella hominis MGS:0797	N-acetyl-2-aminooctanoate*	-0.03	-2.8	0.0047	0.033	8584
Traorella massiliensis MGS:0669	glycosyl-N-palmitoyl-sphingosine (d18:1/16:0)	0.03	2.8	0.0047	0.033	8584
Betaproteobacteria sp. MGS:1138	sphinganine	0.03	2.8	0.0047	0.033	8584
Haemophilus pittmaniae MGS:1196	X - 12729	0.03	2.8	0.0047	0.033	8584
Clostridium sp. MGS:0605	X - 21442	-0.03	-2.8	0.0047	0.033	8584
Bacteria sp. MGS:1229	3-hydroxyhexanoate	0.03	2.8	0.0047	0.033	8584
Eubacteriales sp. MGS:0711	docosahexaenoylcholine	0.03	2.8	0.0047	0.033	8584
Oscillospiraceae sp. MGS:0074	3-hydroxybutyrate (BHBA)	-0.03	-2.8	0.0047	0.033	8583
Eubacteriales sp. MGS:0405	tetradecadienedioate (C14:2-DC)*	-0.03	-2.8	0.0047	0.033	8584
Eubacteriaceae sp. MGS:0562	alanine	-0.03	-2.8	0.0047	0.033	8584
Blautia argi MGS:1450	branched-chain, straight-chain, or cyclopropyl 10:1 fatty acid (1)*	-0.03	-2.8	0.0047	0.033	8584
Oscillospiraceae sp. MGS:0770	indole-3-carboxylate	0.03	2.8	0.0047	0.033	8584
Clostridia sp. MGS:0661	cis-3,4-methyleneheptanoylcarnitine	-0.03	-2.8	0.0047	0.033	8584
Eubacteriales sp. MGS:1294	gamma-glutamylglutamate	-0.03	-2.8	0.0047	0.033	8584
Clostridia sp. MGS:1058	octadecenedioylcarnitine (C18:1-DC)*	0.03	2.8	0.0047	0.033	8584
Eubacteriales sp. MGS:0426	1-methylurate	0.03	2.8	0.0047	0.033	8584
Parolsenella catena MGS:0499	6-bromotryptophan	-0.03	-2.8	0.0047	0.033	8584
Eubacteriales sp. MGS:0940	quinate	0.03	2.8	0.0047	0.033	8583
Prevotellaceae sp. MGS:1159	3-hydroxybutyrate (BHBA)	-0.03	-2.8	0.0047	0.033	8583
Coprobacter fastidiosus MGS:0182	saccharin	0.03	2.8	0.0047	0.033	8584
Alistipes provencensis MGS:0877	3-carboxy-4-methyl-5-propyl-2-furanpropanoate (CMPF)	0.03	2.8	0.0047	0.033	8584
Eubacteriales sp. MGS:0373	X - 21815	-0.03	-2.8	0.0047	0.033	8584
Eubacteriales sp. MGS:1276	guanidinoacetate	0.03	2.8	0.0047	0.033	8583
Clostridium sp. MGS:1638	X - 12906	0.03	2.8	0.0047	0.033	8584
Clostridium disporicum MGS:0222	1-palmitoyl-GPE (16:0)	-0.03	-2.8	0.0047	0.033	8584
Parabacteroides distasonis MGS:0024	2,3-dihydroxyisovalerate	0.03	2.8	0.0047	0.033	8583
Oscillospiraceae sp. MGS:0134	X - 26111	0.03	2.8	0.0047	0.033	8584
Eubacteriales sp. MGS:0626	diacylglycerol (16:1/18:2 [2], 16:0/18:3 [1])*	-0.05	-2.8	0.0047	0.033	3812
Clostridium sp. AF23-8 MGS:0166	X - 11843	0.03	2.8	0.0047	0.033	8584
Eubacteriales sp. MGS:0443	2,3-dihydroxy-2-methylbutyrate	0.03	2.8	0.0047	0.033	8584
Oscillospiraceae sp. MGS:0060	arginine	0.03	2.8	0.0047	0.033	8584
Bacteroides salyersiae MGS:0277	X - 12851	0.03	2.8	0.0047	0.033	8584
Oscillospiraceae sp. MGS:1287	X - 21842	-0.03	-2.8	0.0047	0.033	8584
Eubacteriales sp. MGS:0013	4-cholesten-3-one	0.03	2.8	0.0047	0.033	8584
Firmicutes sp. MGS:0948	1-(1-enyl-palmitoyl)-2-palmitoyl-GPC (P-16:0/16:0)*	0.03	2.8	0.0047	0.033	8584
Eubacteriales sp. MGS:0580	heptanoate (7:0)	0.03	2.8	0.0047	0.033	8584
Bacteroidales sp. MGS:0379	7-alpha-hydroxy-3-oxo-4-cholestenoate (7-Hoca)	-0.03	-2.8	0.0047	0.033	8584
Oscillospiraceae sp. MGS:0223	X - 23593	-0.03	-2.8	0.0047	0.033	8584
Eubacteriales sp. MGS:0333	myo-inositol	0.03	2.8	0.0047	0.033	8583
Eubacteriales sp. MGS:1312	N,N-dimethylalanine	-0.03	-2.8	0.0047	0.033	8584
Eubacteriales sp. MGS:1025	arachidoylcarnitine (C20)*	-0.03	-2.8	0.0047	0.033	8584
Alistipes megaguti MGS:1382	1-palmitoyl-2-stearoyl-GPC (16:0/18:0)	0.03	2.8	0.0047	0.033	8584
Lachnospiraceae sp. MGS:1641	cotinine N-oxide	0.03	2.8	0.0047	0.033	8584
Oscillospiraceae sp. MGS:1588	3-(3-amino-3-carboxypropyl)uridine*	-0.03	-2.8	0.0047	0.033	8584
Eubacteriales sp. MGS:0352	1-oleoyl-GPC (18:1)	0.03	2.8	0.0047	0.033	8584
Bacteria sp. MGS:0218	4-hydroxy-2-oxoglutaric acid	0.03	2.8	0.0047	0.033	8583
Blautia producta MGS:0905	X - 16087	-0.03	-2.8	0.0047	0.033	8584
Eubacteriales sp. MGS:0965	N-acetylphenylalanine	0.03	2.8	0.0047	0.033	8584
Clostridia sp. MGS:0599	2-aminobutyrate	-0.03	-2.8	0.0047	0.033	8584
Eubacteriales sp. MGS:0593	1-carboxyethyltyrosine	-0.03	-2.8	0.0047	0.033	8584
Eubacteriales sp. MGS:1154	X - 12851	0.03	2.8	0.0047	0.033	8584
Eubacteriales sp. MGS:1051	cortolone glucuronide (1)	-0.03	-2.8	0.0047	0.033	8584
Anaerobutyricum hallii MGS:0012	X - 24812	0.03	2.8	0.0047	0.033	8584
Eubacteriales sp. MGS:0678	1,2,3-benzenetriol sulfate (1)	-0.03	-2.8	0.0047	0.033	8584
Eubacteriales sp. MGS:1330	palmitoyl-sphingosine-phosphoethanolamine (d18:1/16:0)	0.03	2.8	0.0047	0.033	8584
Flavonifractor sp. An10 MGS:0495	picolinate	0.03	2.8	0.0047	0.033	8584
Bacteroidales sp. MGS:0539	X - 25279	0.03	2.8	0.0047	0.033	8584
Eubacteriales sp. MGS:0670	propyl 4-hydroxybenzoate sulfate	0.03	2.8	0.0047	0.033	8584
Firmicutes sp. MGS:1202	3b-hydroxy-5-cholenoic acid	0.03	2.8	0.0047	0.033	8584
Clostridium paraputrificum MGS:0793	stearate (18:0)	-0.03	-2.8	0.0047	0.033	8584
Clostridium sp. 1001271st1 H5 MGS:0888	pregnenolone sulfate	-0.03	-2.8	0.0047	0.033	8584
Eubacteriales sp. MGS:1243	X - 21839	-0.03	-2.8	0.0047	0.033	8584
Eubacteriales sp. MGS:0083	guanidinosuccinate	0.04	2.8	0.0047	0.033	4772
Eubacteriales sp. MGS:0085	xanthine	0.03	2.8	0.0047	0.033	8583
Eubacteriales sp. MGS:0087	1-(1-enyl-palmitoyl)-2-oleoyl-GPC (P-16:0/18:1)*	0.03	2.8	0.0047	0.033	8584
Eubacterium sp. AF17-7 MGS:0165	glycerophosphorylcholine (GPC)	0.03	2.8	0.0047	0.033	8584
Clostridiaceae sp. MGS:0471	2-hydroxy-3-methylvalerate	-0.03	-2.8	0.0047	0.033	8584
[Collinsella] massiliensis MGS:1264	N1-methyladenosine	-0.03	-2.8	0.0047	0.033	8584
Prevotella copri MGS:0237	hyocholate	0.03	2.8	0.0047	0.033	8584
Eubacteriales sp. MGS:0604	saccharin	-0.03	-2.8	0.0047	0.033	8584
Clostridium sp. AM49-4BH MGS:0097	chenodeoxycholic acid sulfate (1)	-0.05	-2.8	0.0047	0.033	3812
Eubacteriales sp. MGS:0627	1-(1-enyl-stearoyl)-GPE (P-18:0)*	0.03	2.8	0.0047	0.033	8584
Rothia mucilaginosa MGS:0559	bilirubin degradation product, C16H18N2O5 (1)**	-0.03	-2.8	0.0047	0.033	8584
Eubacteriales sp. MGS:0480	X - 12101	-0.03	-2.8	0.0047	0.033	8584
Eubacteriales sp. MGS:0820	chiro-inositol	0.03	2.8	0.0047	0.033	8583
Clostridia sp. MGS:1157	cysteine-glutathione disulfide	0.03	2.8	0.0047	0.033	8584
Eubacteriales sp. MGS:1086	1-stearoyl-2-oleoyl-GPE (18:0/18:1)	-0.03	-2.8	0.0047	0.033	8584
Eubacteriales sp. MGS:0949	2-oleoylglycerol (18:1)	0.03	2.8	0.0047	0.033	8584
Eubacteriales sp. MGS:0702	1-palmitoyl-2-arachidonoyl-GPI (16:0/20:4)*	-0.03	-2.8	0.0047	0.033	8584
Oscillospiraceae sp. MGS:0060	N,N,N-trimethyl-alanylproline betaine (TMAP)	0.03	2.8	0.0047	0.033	8584
Eubacteriales sp. MGS:0421	cystathionine	0.03	2.8	0.0047	0.033	8584
Adlercreutzia equolifaciens subsp. celatus MGS:0051	alpha-ketobutyrate	0.03	2.8	0.0047	0.033	8583
Ruminococcus champanellensis MGS:0716	X - 24970	-0.03	-2.8	0.0047	0.034	8584
Bacteroides stercoris MGS:0167	1-palmitoyl-2-arachidonoyl-GPC (16:0/20:4n6)	0.03	2.8	0.0047	0.034	8584
Haemophilus pittmaniae MGS:1196	2-hydroxyhippurate (salicylurate)	0.03	2.8	0.0047	0.034	8584
Eubacteriales sp. MGS:1369	3-acetylphenol sulfate	-0.03	-2.8	0.0047	0.034	8584
Erysipelotrichales sp. MGS:1207	nicotinamide riboside	0.03	2.8	0.0047	0.034	8584
Lachnospiraceae sp. MGS:0246	picolinate	0.03	2.8	0.0047	0.034	8584
Streptococcus australis MGS:0310	X - 25343	-0.03	-2.8	0.0047	0.034	8584
Eubacteriales sp. MGS:0773	oleoyl ethanolamide	-0.03	-2.8	0.0047	0.034	8584
[Clostridium] innocuum MGS:0365	malonylcarnitine	0.03	2.8	0.0047	0.034	8584
Eubacteriales sp. MGS:0674	pyrraline	-0.03	-2.8	0.0047	0.034	8584
Eubacteriales sp. MGS:0715	X - 18935	0.05	2.8	0.0047	0.034	3812
Prevotella timonensis MGS:1043	glycodeoxycholate 3-sulfate	0.03	2.8	0.0047	0.034	8584
Eubacteriales sp. MGS:0768	X - 12216	0.03	2.8	0.0047	0.034	8584
Eubacteriales sp. MGS:0857	3-(4-hydroxyphenyl)lactate	-0.03	-2.8	0.0047	0.034	8584
Firmicutes sp. MGS:0341	X - 11847	0.04	2.8	0.0047	0.034	5703
Eubacteriales sp. MGS:0613	maleate	-0.03	-2.8	0.0047	0.034	8583
Prevotella colorans MGS:1470	cysteine-glutathione disulfide	0.03	2.8	0.0047	0.034	8584
Lachnospiraceae sp. MGS:0172	X - 21607	0.03	2.8	0.0047	0.034	8584
Bilophila wadsworthia MGS:0049	X - 25810	0.03	2.8	0.0047	0.034	8584
Blautia obeum MGS:0001	4-vinylguaiacol sulfate	-0.03	-2.8	0.0047	0.034	8584
Lachnospiraceae sp. MGS:1641	X - 23782	-0.03	-2.8	0.0047	0.034	8584
Eubacteriales sp. MGS:0698	3-hydroxy-2-methylpyridine sulfate	-0.03	-2.8	0.0047	0.034	8584
Clostridia sp. MGS:0515	2,3-dihydroxypyridine	-0.03	-2.8	0.0047	0.034	8584
Oscillospiraceae sp. MGS:0944	X - 21467	-0.03	-2.8	0.0047	0.034	8584
Eubacteriales sp. MGS:0120	X - 21736	-0.03	-2.8	0.0047	0.034	8584
Eubacteriales sp. MGS:0516	paraxanthine	0.03	2.8	0.0047	0.034	8584
Firmicutes sp. MGS:1195	X - 22834	-0.03	-2.8	0.0047	0.034	8584
Holdemania massiliensis MGS:0415	glycodeoxycholate	0.03	2.8	0.0047	0.034	8584
Clostridia sp. MGS:0508	X - 12007	0.03	2.8	0.0047	0.034	8584
Clostridia sp. MGS:0741	5-acetylamino-6-amino-3-methyluracil	-0.03	-2.8	0.0047	0.034	8583
Roseburia faecis MGS:0058	1-oleoyl-GPC (18:1)	-0.03	-2.8	0.0047	0.034	8584
Amedibacillus dolichus MGS:0798	X - 23641	0.03	2.8	0.0047	0.034	8584
Eubacteriales sp. MGS:0316	(16 or 17)-methylstearate (a19:0 or i19:0)	0.03	2.8	0.0047	0.034	8584
Eubacteriales sp. MGS:0367	5,6-dihydrothymine	-0.03	-2.8	0.0047	0.034	8584
Firmicutes sp. MGS:1091	myristoylcarnitine (C14)	-0.03	-2.8	0.0047	0.034	8584
Lactobacillus delbrueckii subsp. bulgaricus MGS:0465	2-ethylphenylsulfate	-0.03	-2.8	0.0047	0.034	8584
Prevotella sp. Marseille-P4119 MGS:1224	3,5-dichloro-2,6-dihydroxybenzoic acid	-0.03	-2.8	0.0047	0.034	8583
Anaeromassilibacillus sp. Marseille-P3371 MGS:0304	ascorbic acid 2-sulfate	-0.03	-2.8	0.0047	0.034	8583
Lachnospiraceae sp. MGS:1318	X - 21733	0.03	2.8	0.0047	0.034	8584
Eubacteriales sp. MGS:0759	tryptophan	-0.03	-2.8	0.0047	0.034	8584
Eubacteriales sp. MGS:0547	pantoate	-0.03	-2.8	0.0047	0.034	8584
Dorea phocaeensis MGS:0865	tartronate (hydroxymalonate)	-0.03	-2.8	0.0047	0.034	8584
Oscillospiraceae sp. MGS:0382	O-acetylhomoserine	0.04	2.8	0.0047	0.034	4772
Clostridiaceae sp. MGS:0330	caffeine	-0.03	-2.8	0.0047	0.034	8584
Eubacteriales sp. MGS:0213	succinoyltaurine	0.03	2.8	0.0047	0.034	8583
Eubacteriales sp. MGS:0577	linoleoylcarnitine (C18:2)*	0.03	2.8	0.0047	0.034	8584
Eggerthellales sp. MGS:0569	tryptophan	-0.03	-2.8	0.0047	0.034	8584
Roseburia sp. AM59-24XD MGS:0391	N-acetylmethionine	-0.03	-2.8	0.0047	0.034	8584
Eubacteriales sp. MGS:0161	serotonin	0.03	2.8	0.0047	0.034	8584
Eubacteriales sp. MGS:0349	X - 23644	0.03	2.8	0.0047	0.034	8584
Oscillospiraceae sp. MGS:0944	2-hydroxypalmitate	0.03	2.8	0.0047	0.034	8584
Eubacteriales sp. MGS:0081	1-myristoyl-2-arachidonoyl-GPC (14:0/20:4)*	0.03	2.8	0.0047	0.034	8584
Eubacteriales sp. MGS:0369	2-ethylphenylsulfate	-0.03	-2.8	0.0047	0.034	8584
Ruminococcus sp. AM36-2AA MGS:0096	acesulfame	-0.03	-2.8	0.0047	0.034	8584
Blautia producta MGS:0905	betaine	-0.03	-2.8	0.0047	0.034	8584
Firmicutes sp. MGS:0681	X - 16580	-0.03	-2.8	0.0047	0.034	8584
Eubacteriales sp. MGS:1250	X - 12216	0.03	2.8	0.0047	0.034	8584
Eubacteriales sp. MGS:0184	glycochenodeoxycholate 3-sulfate	0.03	2.8	0.0047	0.034	8584
[Collinsella] massiliensis MGS:1264	citramalate	0.03	2.8	0.0047	0.034	8584
Eubacteriales sp. MGS:0184	glycerophosphorylcholine (GPC)	0.03	2.8	0.0047	0.034	8584
Collinsella stercoris MGS:1140	X - 26109	0.07	2.8	0.0047	0.034	1891
Eubacteriales sp. MGS:0659	taurine	-0.03	-2.8	0.0047	0.034	8584
[Ruminococcus] gnavus MGS:0239	bilirubin (E,E)*	-0.03	-2.8	0.0047	0.034	8584
Phocaeicola plebeius MGS:0278	X - 17655	-0.03	-2.8	0.0047	0.034	8584
Bacteroides intestinalis MGS:0265	X - 18935	0.05	2.8	0.0047	0.034	3812
Eubacteriales sp. MGS:0300	caprate (10:0)	0.03	2.8	0.0047	0.034	8584
Coprococcus comes MGS:0016	palmitoleate (16:1n7)	0.03	2.8	0.0047	0.034	8584
Veillonella parvula MGS:0220	X - 21752	0.03	2.8	0.0047	0.034	8584
Dorea sp. AF36-15AT MGS:0052	X - 17438	-0.03	-2.8	0.0047	0.034	8584
Eubacteriales sp. MGS:0803	2-hydroxystearate	0.03	2.8	0.0047	0.034	8584
Blautia sp. AF19-10LB MGS:0157	biliverdin	0.03	2.8	0.0047	0.034	8584
Clostridia sp. MGS:1252	glycosyl ceramide (d18:2/24:1, d18:1/24:2)*	0.03	2.8	0.0047	0.034	8584
Eubacteriales sp. MGS:0137	tridecenedioate (C13:1-DC)*	0.03	2.8	0.0047	0.034	8584
Faecalibacterium prausnitzii MGS:0378	X - 22509	-0.03	-2.8	0.0047	0.034	8584
Eubacteriales sp. MGS:0546	X - 12283	0.03	2.8	0.0047	0.034	8584
Agathobaculum sp. MGS:0679	hexanoylglutamine	0.03	2.8	0.0047	0.034	8584
Eubacteriales sp. MGS:0602	vanillic alcohol sulfate	0.03	2.8	0.0047	0.034	8584
Eubacteriales sp. MGS:0846	imidazole lactate	0.03	2.8	0.0047	0.034	8584
Lachnospiraceae sp. MGS:1271	3-methylcytidine	0.03	2.8	0.0047	0.034	8584
Eubacteriales sp. MGS:0533	linoleate (18:2n6)	-0.03	-2.8	0.0047	0.034	8584
Eubacteriales sp. MGS:0917	hydroquinone sulfate	-0.03	-2.8	0.0047	0.034	8584
Eubacteriales sp. MGS:0703	N-acetylvaline	-0.03	-2.8	0.0047	0.034	8584
Desulfovibrio piger MGS:0240	glycerate	-0.03	-2.8	0.0047	0.034	8583
Streptococcus mutans MGS:0677	docosapentaenoylcarnitine (C22:5n3)*	-0.03	-2.8	0.0047	0.034	8584
Proteobacteria sp. MGS:0327	pyrraline	-0.03	-2.8	0.0047	0.034	8584
Clostridia sp. MGS:0931	4-hydroxyglutamate	-0.03	-2.8	0.0047	0.034	8584
Eubacteriales sp. MGS:0190	lyxonate	-0.03	-2.8	0.0047	0.034	8583
Eubacteriales sp. MGS:0189	N-acetyl-1-methylhistidine*	-0.03	-2.8	0.0047	0.034	8584
Eubacteriales sp. MGS:0328	indoleacetylglutamine	0.03	2.8	0.0047	0.034	8584
Eubacteriales sp. MGS:0338	margaroylcarnitine (C17)*	0.03	2.8	0.0047	0.034	8584
Eubacteriales sp. MGS:0514	1-palmitoyl-2-oleoyl-GPI (16:0/18:1)*	-0.03	-2.8	0.0047	0.034	8584
Ruminococcus bicirculans MGS:0067	3-hydroxy-3-methylglutarate	-0.03	-2.8	0.0047	0.034	8583
Clostridium sp. MGS:0050	N-acetylasparagine	-0.03	-2.8	0.0047	0.034	8583
Eubacteriales sp. MGS:0584	X - 21845	-0.03	-2.8	0.0047	0.034	8584
Eubacteriales sp. MGS:0312	X - 12839	-0.03	-2.8	0.0047	0.034	8584
Bacteroidales sp. MGS:1002	indolin-2-one	0.03	2.8	0.0047	0.034	8584
Bacteria sp. MGS:0911	trimethoprim	-0.04	-2.8	0.0047	0.034	5703
Eubacteriales sp. MGS:0421	1-(1-enyl-stearoyl)-2-arachidonoyl-GPE (P-18:0/20:4)*	-0.03	-2.8	0.0047	0.034	8584
Eubacteriales sp. MGS:0621	sphingomyelin (d18:1/20:0, d16:1/22:0)*	-0.03	-2.8	0.0047	0.034	8584
Aeromonadales sp. MGS:0796	p-cresol glucuronide*	0.03	2.8	0.0047	0.034	8584
Eubacteriales sp. MGS:1439	tetrahydrocortisone glucuronide (5)	-0.03	-2.8	0.0047	0.034	8584
Oscillospiraceae sp. MGS:0560	X - 25279	0.03	2.8	0.0047	0.034	8584
Lachnospiraceae sp. MGS:0257	isobutyrylglycine	0.03	2.8	0.0047	0.034	8584
Clostridium sp. AT4 MGS:0347	X - 21410	0.03	2.8	0.0047	0.034	8584
Anaerostipes hadrus MGS:0003	arachidonate (20:4n6)	0.03	2.8	0.0047	0.034	8584
Bacteroides intestinalis MGS:0265	sphingomyelin (d18:2/16:0, d18:1/16:1)*	0.03	2.8	0.0047	0.034	8584
Eubacteriales sp. MGS:0439	X - 11372	0.03	2.8	0.0047	0.034	8584
Limosilactobacillus vaginalis MGS:1341	N-methyltaurine	-0.03	-2.8	0.0047	0.034	8583
Collinsella bouchesdurhonensis MGS:0299	3-carboxy-4-methyl-5-pentyl-2-furanpropionate (3-CMPFP)**	-0.03	-2.8	0.0047	0.034	8584
Eubacteriales sp. MGS:1131	3-carboxy-4-methyl-5-pentyl-2-furanpropionate (3-CMPFP)**	0.03	2.8	0.0047	0.034	8584
Oscillospiraceae sp. MGS:0130	trans-2-hexenoylglycine	-0.03	-2.8	0.0047	0.034	8584
Adlercreutzia equolifaciens subsp. celatus MGS:0051	taurochenodeoxycholic acid 3-sulfate	-0.03	-2.8	0.0047	0.034	8584
Oscillospiraceae sp. MGS:0461	1-palmitoleoyl-2-linolenoyl-GPC (16:1/18:3)*	-0.03	-2.8	0.0047	0.034	8584
Ruminococcus bromii MGS:0089	thymol sulfate	-0.03	-2.8	0.0047	0.034	8584
Eubacteriales sp. MGS:1103	linoleoyl-linoleoyl-glycerol (18:2/18:2) [1]*	0.04	2.8	0.0047	0.034	5703
Saccharomyces cerevisiae MGS:0782	lignoceroyl sphingomyelin (d18:1/24:0)	-0.03	-2.8	0.0047	0.034	8584
Christensenella hongkongensis MGS:0176	isoleucine	0.03	2.8	0.0047	0.034	8584
Eubacteriales sp. MGS:0540	4-ethylphenylsulfate	0.03	2.8	0.0047	0.034	8584
Oscillospiraceae sp. MGS:0104	X - 11858	-0.03	-2.8	0.0047	0.034	8584
Limosilactobacillus oris MGS:1462	X - 12026	0.03	2.8	0.0047	0.034	8584
Blautia massiliensis MGS:0023	sulfate of piperine metabolite C16H19NO3 (2)*	0.03	2.8	0.0047	0.034	8584
Phocaeicola massiliensis MGS:0205	X - 18899	0.03	2.8	0.0047	0.034	8584
Lachnospiraceae sp. MGS:0414	X - 24546	0.03	2.8	0.0047	0.034	8584
Collinsella stercoris MGS:1140	X - 15486	0.03	2.8	0.0047	0.034	8584
Bacteroidales sp. MGS:0906	X - 12740	-0.03	-2.8	0.0047	0.034	8584
Clostridium sp. OM07-9AC MGS:0448	phenylacetylcarnitine	0.03	2.8	0.0047	0.034	8584
Eubacteriales sp. MGS:0968	4-hydroxyphenylpyruvate	-0.03	-2.8	0.0047	0.034	8584
Eubacteriales sp. MGS:0179	glucoheptose	0.05	2.8	0.0047	0.034	3812
Clostridia sp. MGS:1137	glutarate (C5-DC)	-0.03	-2.8	0.0047	0.034	8583
Eubacteriales sp. MGS:1064	taurodeoxycholic acid 3-sulfate	-0.03	-2.8	0.0047	0.034	8584
Clostridium sp. AT4 MGS:0347	myristate (14:0)	0.03	2.8	0.0047	0.034	8584
Blautia sp. An46 MGS:1487	guaiacol sulfate	0.03	2.8	0.0047	0.034	8584
Eubacteriales sp. MGS:0764	N-palmitoylglycine	-0.03	-2.8	0.0047	0.034	8584
Oscillospiraceae sp. MGS:1241	cysteine sulfinic acid	0.03	2.8	0.0047	0.034	8584
Erysipelotrichaceae sp. MGS:0867	4-vinylcatechol sulfate	-0.03	-2.8	0.0047	0.034	8584
Eubacteriales sp. MGS:0659	X - 25433	0.03	2.8	0.0047	0.034	8584
Clostridium sp. TF06-15AC MGS:0032	2-butenoylglycine	-0.03	-2.8	0.0047	0.034	8584
Clostridia sp. MGS:0706	N,N,N-trimethyl-5-aminovalerate	-0.03	-2.8	0.0047	0.034	8584
Oscillospiraceae sp. MGS:1133	X - 24748	0.03	2.8	0.0047	0.034	8584
Eubacteriales sp. MGS:1395	X - 21355	-0.05	-2.8	0.0047	0.034	3812
Anaerostipes sp. BG01 MGS:1509	N,O-didesmethylvenlafaxine glucuronide	0.03	2.8	0.0047	0.034	8584
Eisenbergiella tayi MGS:0355	5-(galactosylhydroxy)-L-lysine	0.03	2.8	0.0047	0.034	8584
Clostridium sp. MGS:0444	glycolithocholate	-0.03	-2.8	0.0047	0.034	8584
Coprococcus eutactus MGS:0155	X - 19141	0.03	2.8	0.0047	0.034	8584
Lachnospiraceae sp. MGS:1615	cholic acid glucuronide	-0.03	-2.8	0.0047	0.034	8584
Massilicoli timonensis MGS:0932	X - 24410	-0.05	-2.8	0.0047	0.034	3812
Eubacteriales sp. MGS:0718	S-methylcysteine	0.03	2.8	0.0047	0.034	8584
Oscillospiraceae sp. MGS:1212	(2 or 3)-decenoate (10:1n7 or n8)	-0.03	-2.8	0.0047	0.034	8584
Eubacteriales sp. MGS:0878	3-hydroxy-2-ethylpropionate	0.03	2.8	0.0047	0.034	8584
Eubacteriales sp. MGS:0128	ethyl glucuronide	0.03	2.8	0.0047	0.034	8584
Prevotella hominis MGS:0797	linoleoylcarnitine (C18:2)*	0.03	2.8	0.0047	0.034	8584
Eubacteriales sp. MGS:0113	X - 16580	-0.03	-2.8	0.0047	0.034	8584
Eubacteriales sp. MGS:0321	3-methylglutaconate	-0.03	-2.8	0.0047	0.034	8583
Clostridia sp. MGS:0401	glutarylcarnitine (C5-DC)	0.03	2.8	0.0047	0.034	8584
Eubacteriales sp. MGS:0610	glycine	0.03	2.8	0.0047	0.034	8584
Prevotella stercorea MGS:0826	myristoylcarnitine (C14)	-0.03	-2.8	0.0047	0.034	8584
Intestinibacter sp. MGS:0194	hexadecadienoate (16:2n6)	-0.03	-2.8	0.0047	0.034	8584
Oscillospiraceae sp. MGS:0210	metabolonic lactone sulfate	-0.03	-2.8	0.0047	0.034	8584
Eubacteriales sp. MGS:0554	catechol sulfate	0.03	2.8	0.0047	0.034	8584
Eubacteriales sp. MGS:0674	p-cresol glucuronide*	0.03	2.8	0.0047	0.034	8584
Lachnotalea sp. AF33-28 MGS:0403	X - 16397	0.03	2.8	0.0047	0.034	8584
Clostridiaceae sp. MGS:0330	N-alpha-acetylornithine	0.03	2.8	0.0047	0.034	8584
Oscillospiraceae sp. MGS:0388	oleoyl-linoleoyl-glycerol (18:1/18:2) [2]	-0.03	-2.8	0.0047	0.034	8584
Eubacteriales sp. MGS:0530	N-acetyltryptophan	-0.03	-2.8	0.0047	0.034	8584
Bacteria sp. MGS:0695	taurochenodeoxycholate	-0.03	-2.8	0.0047	0.034	8584
Faecalibacterium sp. MGS:0042	1-(1-enyl-stearoyl)-2-linoleoyl-GPE (P-18:0/18:2)*	0.03	2.8	0.0047	0.034	8584
Eubacterium ramulus MGS:0068	5alpha-androstan-3alpha,17beta-diol monosulfate (1)	0.03	2.8	0.0047	0.034	8584
Lachnospiraceae sp. MGS:0414	1-palmitoylglycerol (16:0)	0.03	2.8	0.0047	0.034	8584
Senegalimassilia faecalis MGS:0467	4-ethyl-2-methoxyphenol sulfate	0.03	2.8	0.0047	0.034	8584
Bacteria sp. MGS:0483	caffeine	-0.03	-2.8	0.0047	0.034	8584
Porphyromonas somerae MGS:1372	2-methoxyacetaminophen glucuronide*	0.03	2.8	0.0047	0.034	8584
Alistipes onderdonkii subsp. vulgaris MGS:0047	X - 15461	-0.03	-2.8	0.0047	0.034	8584
Clostridia sp. MGS:0550	3-hydroxystachydrine*	0.03	2.8	0.0047	0.034	8584
Eubacteriales sp. MGS:1348	S-adenosylhomocysteine (SAH)	0.03	2.8	0.0047	0.034	8584
Eubacteriales sp. MGS:0447	4-acetylcatechol sulfate (1)	0.03	2.8	0.0047	0.034	8584
Eubacteriales sp. MGS:0329	palmitoyl-linoleoyl-glycerol (16:0/18:2) [2]*	-0.05	-2.8	0.0047	0.034	3812
Clostridia sp. MGS:1217	1-methyl-5-imidazoleacetate	0.03	2.8	0.0047	0.034	8584
Oscillospiraceae sp. MGS:1049	5,6-dihydrouridine	0.03	2.8	0.0047	0.034	8584
Eubacteriales sp. MGS:0335	X - 18913	-0.03	-2.8	0.0047	0.034	8584
Eubacteriales sp. MGS:0125	X - 13844	0.03	2.8	0.0047	0.034	8584
Bifidobacterium longum subsp. longum MGS:0038	N-acetyltheanine	-0.03	-2.8	0.0047	0.034	8584
Eubacteriales sp. MGS:0643	X - 13844	-0.03	-2.8	0.0047	0.034	8584
Clostridium phoceensis MGS:0014	N-acetylglucosaminylasparagine	0.03	2.8	0.0047	0.034	8584
Eubacteriales sp. MGS:0190	glycosyl ceramide (d18:2/24:1, d18:1/24:2)*	0.03	2.8	0.0047	0.034	8584
Enteroscipio rubneri MGS:0722	X - 21661	-0.05	-2.8	0.0047	0.034	3812
Eubacteriales sp. MGS:0870	1-palmitoyl-2-arachidonoyl-GPE (16:0/20:4)*	-0.03	-2.8	0.0047	0.034	8584
Oscillospiraceae sp. MGS:0849	X - 12906	0.03	2.8	0.0047	0.034	8584
Haemophilus parainfluenzae MGS:0181	X - 18935	-0.05	-2.8	0.0047	0.034	3812
Eubacteriales sp. MGS:0156	X - 12680	0.03	2.8	0.0047	0.034	8584
Eubacteriales sp. MGS:0406	indoleacetoylcarnitine*	0.04	2.8	0.0047	0.034	5703
Eubacteriales sp. MGS:0145	1-oleoyl-GPE (18:1)	0.03	2.8	0.0047	0.034	8584
Eubacteriales sp. MGS:0870	2-aminoadipate	-0.03	-2.8	0.0047	0.034	8584
Lachnospiraceae sp. MGS:0326	4-hydroxychlorothalonil	0.03	2.8	0.0047	0.034	8584
Veillonella rogosae MGS:0324	quinolinate	0.03	2.8	0.0047	0.034	8584
Eubacteriales sp. MGS:0505	3-hydroxyhippurate	-0.03	-2.8	0.0047	0.034	8584
Lachnospiraceae sp. MGS:1113	X - 21441	0.03	2.8	0.0047	0.034	8584
Eubacteriales sp. MGS:1425	palmitoylcarnitine (C16)	-0.03	-2.8	0.0047	0.034	8584
Clostridiaceae sp. MGS:0431	oleoyl ethanolamide	0.03	2.8	0.0047	0.034	8584
Firmicutes sp. MGS:0570	arginine	0.03	2.8	0.0047	0.034	8584
Desulfovibrionales sp. MGS:0266	glycocholate	-0.03	-2.8	0.0047	0.034	8584
Clostridium sp. OF03-18AA MGS:0119	1-oleoyl-2-arachidonoyl-GPE (18:1/20:4)*	-0.03	-2.8	0.0047	0.034	8584
Clostridiaceae sp. MGS:0491	sphingomyelin (d18:1/18:1, d18:2/18:0)	0.03	2.8	0.0047	0.034	8584
Bacteroidales sp. MGS:1002	X - 17354	0.03	2.8	0.0047	0.034	8584
Eubacteriales sp. MGS:0551	3,4-dihydroxybutyrate	-0.03	-2.8	0.0047	0.034	8583
Lactobacillus crispatus MGS:1409	glucuronide of C10H18O2 (8)*	0.03	2.8	0.0047	0.034	8584
Eubacteriales sp. MGS:0392	lactosyl-N-nervonoyl-sphingosine (d18:1/24:1)*	0.03	2.8	0.0047	0.034	8584
Eubacteriales sp. MGS:0298	X - 25422	-0.03	-2.8	0.0047	0.034	8584
Eisenbergiella massiliensis MGS:0425	1-stearoyl-2-linoleoyl-GPC (18:0/18:2)*	-0.03	-2.8	0.0047	0.034	8584
Lachnoclostridium sp. MGS:1343	5alpha-pregnan-3beta,20alpha-diol disulfate	0.03	2.8	0.0047	0.034	8584
Eubacteriales sp. MGS:0606	oleoyl-arachidonoyl-glycerol (18:1/20:4) [2]*	-0.03	-2.8	0.0047	0.034	8584
Eubacteriales sp. MGS:0518	palmitoyl sphingomyelin (d18:1/16:0)	0.03	2.8	0.0047	0.034	8584
Clostridia sp. MGS:0845	oxalate (ethanedioate)	0.03	2.8	0.0047	0.034	8584
Streptococcus gordonii MGS:0713	N-acetylglucosaminylasparagine	-0.03	-2.8	0.0047	0.034	8584
Eubacteriales sp. MGS:1522	X - 16124	-0.03	-2.8	0.0047	0.034	8584
Rothia mucilaginosa MGS:0559	indole-3-carboxylate	-0.03	-2.8	0.0047	0.034	8584
Culturomica massiliensis MGS:1337	cystathionine	-0.03	-2.8	0.0047	0.034	8584
Eubacteriales sp. MGS:0584	5-hydroxymethyl-2-furoic acid	0.05	2.8	0.0047	0.034	3812
Eubacteriales sp. MGS:0882	pregnenolone sulfate	0.03	2.8	0.0047	0.034	8584
Clostridia sp. MGS:0946	ethyl alpha-glucopyranoside	-0.03	-2.8	0.0047	0.034	8584
Eubacteriales sp. MGS:0545	1-myristoyl-2-arachidonoyl-GPC (14:0/20:4)*	-0.03	-2.8	0.0047	0.034	8584
Clostridia sp. MGS:0463	isovalerylglycine	0.03	2.8	0.0047	0.034	8584
Eubacteriales sp. MGS:0334	X - 24337	-0.03	-2.8	0.0047	0.034	8584
Eubacteriales sp. MGS:0907	phenol sulfate	-0.03	-2.8	0.0047	0.034	8584
Clostridium sp. 1001271st1 H5 MGS:0888	naringenin 7-glucuronide	-0.03	-2.8	0.0047	0.034	8584
[Clostridium] symbiosum MGS:0370	1-stearoyl-2-docosahexaenoyl-GPC (18:0/22:6)	-0.03	-2.8	0.0047	0.034	8584
Eubacteriales sp. MGS:0162	1-stearoyl-2-docosahexaenoyl-GPC (18:0/22:6)	0.03	2.8	0.0047	0.034	8584
Oscillospiraceae sp. MGS:0135	cortolone glucuronide (1)	0.03	2.8	0.0047	0.034	8584
Oscillospiraceae sp. MGS:0966	margaroylcarnitine (C17)*	0.03	2.8	0.0047	0.034	8584
Eubacteriales sp. MGS:0621	2-butenoylglycine	0.03	2.8	0.0047	0.034	8584
Clostridia sp. MGS:1254	X - 25503	0.03	2.8	0.0047	0.034	8584
Eubacteriales sp. MGS:1391	ceramide (d18:1/14:0, d16:1/16:0)*	-0.03	-2.8	0.0047	0.034	8584
Desulfovibrio porci MGS:1380	indole-3-carboxylate	0.03	2.8	0.0047	0.034	8584
Eubacteriales sp. MGS:1134	1-stearoyl-2-linoleoyl-GPE (18:0/18:2)*	-0.03	-2.8	0.0047	0.034	8584
Firmicutes sp. MGS:0454	oleoyl-linoleoyl-glycerol (18:1/18:2) [2]	-0.03	-2.8	0.0047	0.034	8584
Oscillospiraceae sp. MGS:0223	X - 12026	0.03	2.8	0.0047	0.034	8584
Clostridia sp. MGS:0470	lactosyl-N-palmitoyl-sphingosine (d18:1/16:0)	0.03	2.8	0.0047	0.034	8584
Eubacteriales sp. MGS:0386	1-arachidonoyl-GPE (20:4n6)*	-0.03	-2.8	0.0047	0.034	8584
Eubacteriales sp. MGS:0664	ornithine	0.03	2.8	0.0047	0.034	8584
Pseudoflavonifractor sp. An184 MGS:0253	(12 or 13)-methylmyristate (a15:0 or i15:0)	-0.05	-2.8	0.0047	0.034	3812
Eubacteriales sp. MGS:0447	X - 24337	-0.03	-2.8	0.0047	0.034	8584
Eubacteriales sp. MGS:1233	X - 11308	-0.03	-2.8	0.0047	0.034	8584
Anaeromassilibacillus sp. An250 MGS:0169	2-hydroxyoctanoate	-0.03	-2.8	0.0047	0.034	8584
Candidatus Borkfalkiales sp. MGS:1329	nicotinamide riboside	0.03	2.8	0.0047	0.034	8584
Eubacteriales sp. MGS:0643	X - 22834	-0.03	-2.8	0.0047	0.034	8584
Eubacteriales sp. MGS:1266	myristoylcarnitine (C14)	-0.03	-2.8	0.0048	0.034	8584
Clostridium sp. AF34-13 MGS:0173	3-hydroxydecanoylcarnitine	0.03	2.8	0.0048	0.034	8584
Collinsella tanakaei MGS:0850	behenoyl dihydrosphingomyelin (d18:0/22:0)*	0.03	2.8	0.0048	0.034	8584
Eubacteriales sp. MGS:0503	sphingomyelin (d18:2/24:2)*	-0.03	-2.8	0.0048	0.034	8584
Eubacteriales sp. MGS:0320	4-ethyl-2-methoxyphenol sulfate	-0.03	-2.8	0.0048	0.034	8584
Oscillospiraceae sp. MGS:0507	X - 22520	-0.05	-2.8	0.0048	0.034	3812
Eubacteriales sp. MGS:0453	X - 16087	0.03	2.8	0.0048	0.034	8584
Oscillospiraceae sp. MGS:0683	imidazole lactate	-0.03	-2.8	0.0048	0.034	8584
Alistipes sp. AF17-16 MGS:0150	glycosyl ceramide (d16:1/24:1, d18:1/22:1)*	0.05	2.8	0.0048	0.034	3812
Eubacteriales sp. MGS:0604	pipecolate	0.03	2.8	0.0048	0.034	8584
Oscillospiraceae sp. MGS:0382	lithocholic acid sulfate (2)	0.03	2.8	0.0048	0.034	8584
Enterobacter kobei MGS:1532	deoxycholic acid 3-sulfate	0.05	2.8	0.0048	0.034	3812
Blautia sp. AF19-10LB MGS:0157	dimethylglycine	-0.03	-2.8	0.0048	0.034	8584
Dorea formicigenerans MGS:0006	X - 21742	-0.03	-2.8	0.0048	0.034	8584
Butyrivibrio crossotus MGS:0413	2-hydroxybutyrate/2-hydroxyisobutyrate	-0.03	-2.8	0.0048	0.034	8583
Firmicutes sp. MGS:1124	docosapentaenoate (n6 DPA; 22:5n6)	-0.03	-2.8	0.0048	0.034	6693
Eubacteriales sp. MGS:0163	sphingomyelin (d18:1/22:1, d18:2/22:0, d16:1/24:1)*	0.03	2.8	0.0048	0.034	8584
Lachnospiraceae sp. MGS:0975	bilirubin degradation product, C16H18N2O5 (1)**	-0.03	-2.8	0.0048	0.034	8584
Eubacteriales sp. MGS:0493	1-lignoceroyl-GPC (24:0)	0.03	2.8	0.0048	0.034	8584
Clostridia sp. MGS:0724	1-palmitoyl-2-linoleoyl-GPI (16:0/18:2)	-0.03	-2.8	0.0048	0.034	8583
Enterocloster asparagiformis MGS:0466	X - 19299	0.05	2.8	0.0048	0.034	3812
Eubacteriales sp. MGS:0947	ethylmalonate	-0.03	-2.8	0.0048	0.034	8583
Odoribacter splanchnicus MGS:0041	nicotinamide	-0.03	-2.8	0.0048	0.034	8584
Eubacteriales sp. MGS:0116	3-hydroxystearate	0.03	2.8	0.0048	0.034	8584
Clostridium sp. OM07-9AC MGS:0448	1-stearoyl-GPG (18:0)	-0.03	-2.8	0.0048	0.034	8584
Collinsella bouchesdurhonensis MGS:0299	4-hydroxyglutamate	0.03	2.8	0.0048	0.034	8584
Eubacteriales sp. MGS:1129	1-stearoyl-2-linoleoyl-GPE (18:0/18:2)*	-0.03	-2.8	0.0048	0.034	8584
Oscillospiraceae sp. MGS:0412	acetoacetate	0.03	2.8	0.0048	0.034	8584
Oscillospiraceae sp. MGS:1384	sphingomyelin (d18:2/24:1, d18:1/24:2)*	0.03	2.8	0.0048	0.034	8584
Faecalibacterium prausnitzii MGS:0241	ursocholate	-0.05	-2.8	0.0048	0.034	3812
Clostridia sp. MGS:1008	5-hydroxy-2-methylpyridine sulfate	0.03	2.8	0.0048	0.034	8584
Ruminococcus sp. AM28-41 MGS:0631	4-methyl-2-oxopentanoate	0.03	2.8	0.0048	0.034	8584
Clostridia sp. MGS:0852	cysteine s-sulfate	-0.03	-2.8	0.0048	0.034	8583
Eggerthella lenta MGS:0225	2R,3R-dihydroxybutyrate	0.03	2.8	0.0048	0.034	8583
Eubacteriales sp. MGS:0151	5-hydroxylysine	-0.03	-2.8	0.0048	0.034	8584
Clostridia sp. MGS:1258	phenylacetylglutamate	0.03	2.8	0.0048	0.034	8584
Bacteria sp. MGS:0492	4-hydroxyphenylacetoylcarnitine	-0.03	-2.8	0.0048	0.034	8584
Oscillospiraceae sp. MGS:0805	guaiacol sulfate	0.03	2.8	0.0048	0.034	8584
Clostridia sp. MGS:1053	1H-indole-7-acetic acid	-0.05	-2.8	0.0048	0.034	3812
Clostridia sp. MGS:1193	sphingadienine	-0.03	-2.8	0.0048	0.034	8584
Firmicutes sp. MGS:1178	caprylate (8:0)	0.03	2.8	0.0048	0.034	8584
Clostridia sp. MGS:0706	X - 15486	-0.03	-2.8	0.0048	0.034	8584
Lachnospiraceae sp. MGS:1066	glutarate (C5-DC)	-0.03	-2.8	0.0048	0.034	8583
Clostridia sp. MGS:1416	X - 12126	0.03	2.8	0.0048	0.034	8584
Eubacteriales sp. MGS:0731	glycine conjugate of C10H12O2*	-0.03	-2.8	0.0048	0.034	8584
Eubacteriales sp. MGS:0186	isoursodeoxycholate	-0.03	-2.8	0.0048	0.034	8584
Eubacteriales sp. MGS:0858	N-acetylcitrulline	-0.03	-2.8	0.0048	0.034	8584
Erysipelotrichales sp. MGS:0737	dihydrocaffeate sulfate (2)	-0.03	-2.8	0.0048	0.034	8583
Oscillospiraceae sp. MGS:0207	1-(1-enyl-palmitoyl)-2-oleoyl-GPC (P-16:0/18:1)*	0.03	2.8	0.0048	0.034	8584
Eubacteriales sp. MGS:0044	X - 21733	0.03	2.8	0.0048	0.034	8584
Eubacteriales sp. MGS:0260	lithocholic acid sulfate (2)	0.03	2.8	0.0048	0.034	8584
Lachnospiraceae sp. MGS:1480	catechol sulfate	-0.03	-2.8	0.0048	0.034	8584
Clostridia sp. MGS:0272	3-hydroxyadipate	-0.03	-2.8	0.0048	0.034	8583
Ruminococcus sp. AF46-10NS MGS:0271	glutamine	-0.03	-2.8	0.0048	0.034	8584
Emergencia timonensis MGS:0901	sphingomyelin (d18:2/24:1, d18:1/24:2)*	-0.03	-2.8	0.0048	0.034	8584
Lachnospiraceae sp. MGS:1325	xanthine	-0.03	-2.8	0.0048	0.034	8583
Enterobacter asburiae MGS:1639	4-hydroxyphenylacetoylcarnitine	0.03	2.8	0.0048	0.034	8584
Eubacteriales sp. MGS:0711	N-stearoyl-sphingosine (d18:1/18:0)*	-0.03	-2.8	0.0048	0.034	8584
Faecalibacterium prausnitzii MGS:0029	octadecanedioylcarnitine (C18-DC)*	-0.03	-2.8	0.0048	0.034	8584
Clostridium disporicum MGS:0222	2,3-dihydroxy-2-methylbutyrate	-0.03	-2.8	0.0048	0.034	8584
Eubacteriales sp. MGS:0376	iminodiacetate (IDA)	0.03	2.8	0.0048	0.034	8584
Ruminococcus sp. MGS:0131	9-hydroxystearate	-0.03	-2.8	0.0048	0.034	8584
Pseudoruminococcus massiliensis MGS:0346	pyruvate	-0.03	-2.8	0.0048	0.034	8583
Eubacteriales sp. MGS:0768	5-hydroxy-2-methylpyridine sulfate	0.03	2.8	0.0048	0.034	8584
Eubacteriales sp. MGS:0328	behenoyl dihydrosphingomyelin (d18:0/22:0)*	-0.03	-2.8	0.0048	0.034	8584
Anaerostipes hadrus MGS:0003	X - 17655	-0.03	-2.8	0.0048	0.034	8584
Lachnospiraceae sp. MGS:0236	3-methylglutaconate	-0.03	-2.8	0.0048	0.034	8583
Eubacteriales sp. MGS:0045	3-hydroxypyridine glucuronide	-0.03	-2.8	0.0048	0.034	8584
Lachnospiraceae sp. MGS:1325	phenol sulfate	0.03	2.8	0.0048	0.034	8584
Emergencia timonensis MGS:0901	hippurate	-0.03	-2.8	0.0048	0.034	8584
Victivallis lenta MGS:0525	taurolithocholate 3-sulfate	0.03	2.8	0.0048	0.034	8584
Agathobaculum desmolans MGS:1429	eicosenedioate (C20:1-DC)*	-0.03	-2.8	0.0048	0.034	6693
Oscillospiraceae sp. MGS:0207	glutarate (C5-DC)	-0.03	-2.8	0.0048	0.034	8583
Clostridia sp. MGS:1238	N6,N6,N6-trimethyllysine	-0.03	-2.8	0.0048	0.034	8584
Eubacteriales sp. MGS:0474	diacylglycerol (16:1/18:2 [2], 16:0/18:3 [1])*	-0.05	-2.8	0.0048	0.034	3812
Eubacteriales sp. MGS:0419	N4-acetylcytidine	-0.03	-2.8	0.0048	0.034	8584
Butyricicoccus sp. MGS:0008	taurochenodeoxycholate	0.03	2.8	0.0048	0.034	8584
Sutterella sp. AM11-39 MGS:0816	branched-chain fatty acid 18:0 (2)**	0.05	2.8	0.0048	0.034	3812
Clostridium sp. MGS:0059	4-hydroxyphenylacetate	-0.03	-2.8	0.0048	0.034	8584
Blautia producta MGS:0619	sphingomyelin (d17:1/14:0, d16:1/15:0)*	-0.03	-2.8	0.0048	0.034	8584
Eubacteriales sp. MGS:1027	xanthurenate	-0.03	-2.8	0.0048	0.034	8584
Anaerostipes caccae MGS:0747	dihomo-linolenate (20:3n3 or n6)	0.03	2.8	0.0048	0.034	8584
Bacteria sp. MGS:1181	X - 12740	-0.03	-2.8	0.0048	0.034	8584
Lachnospiraceae sp. MGS:0018	gamma-CEHC	0.03	2.8	0.0048	0.034	8584
Eubacteriales sp. MGS:1391	androstenediol (3beta,17beta) disulfate (1)	-0.03	-2.8	0.0048	0.034	8584
Ellagibacter isourolithinifaciens MGS:0191	carotene diol (1)	-0.03	-2.8	0.0048	0.034	8584
Bacteria sp. MGS:0726	X - 21467	-0.03	-2.8	0.0048	0.034	8584
Anaerotignum faecicola MGS:0090	dodecadienoate (12:2)*	0.03	2.8	0.0048	0.034	8584
Eubacteriales sp. MGS:0120	3-hydroxy-3-methylglutarate	-0.03	-2.8	0.0048	0.034	8583
Weissella cibaria MGS:1534	1-ribosyl-imidazoleacetate*	0.03	2.8	0.0048	0.034	8584
Eubacteriales sp. MGS:0757	X - 21845	-0.03	-2.8	0.0048	0.034	8584
Eubacteriales sp. MGS:0154	9-hydroxystearate	-0.03	-2.8	0.0048	0.034	8584
Eubacteriales sp. MGS:1314	1-palmitoyl-2-arachidonoyl-GPC (16:0/20:4n6)	-0.03	-2.8	0.0048	0.034	8584
Peptoniphilus harei MGS:1800	1-(1-enyl-stearoyl)-2-linoleoyl-GPE (P-18:0/18:2)*	-0.03	-2.8	0.0048	0.034	8584
Eubacteriales sp. MGS:1261	quinate	0.03	2.8	0.0048	0.034	8583
Amedibacillus dolichus MGS:0798	citrulline	-0.03	-2.8	0.0048	0.034	8584
Eubacteriales sp. MGS:1600	X - 24475	0.03	2.8	0.0048	0.034	8584
Lachnospiraceae sp. MGS:1005	gamma-glutamylglutamate	-0.03	-2.8	0.0048	0.034	8584
Eubacteriales sp. MGS:0300	sphingomyelin (d18:0/18:0, d19:0/17:0)*	-0.03	-2.8	0.0048	0.034	8584
Eubacteriales sp. MGS:0731	1-palmitoyl-2-arachidonoyl-GPE (16:0/20:4)*	-0.03	-2.8	0.0048	0.034	8584
Intestinibacter sp. MGS:0194	5-dodecenoate (12:1n7)	-0.03	-2.8	0.0048	0.034	8584
Romboutsia timonensis MGS:0053	xylose	-0.03	-2.8	0.0048	0.034	8583
Eubacterium sp. AF16-48 MGS:0219	homovanillate (HVA)	-0.03	-2.8	0.0048	0.034	8584
Parabacteroides sp. MGS:0776	2-propyl-4-pentenoate (4-ene-valproate)	-0.03	-2.8	0.0048	0.034	8584
Eubacteriales sp. MGS:1326	N-delta-acetylornithine	0.03	2.8	0.0048	0.034	8584
Erysipelotrichales sp. MGS:1130	N-methyltaurine	0.03	2.8	0.0048	0.034	8583
Prevotellaceae sp. MGS:1125	nicotinamide riboside	-0.03	-2.8	0.0048	0.034	8584
Hydrogeniiclostidium mannosilyticum MGS:0294	1-palmitoyl-2-linoleoyl-GPE (16:0/18:2)	0.03	2.8	0.0048	0.034	8584
Clostridia sp. MGS:0815	3-carboxy-4-methyl-5-propyl-2-furanpropanoate (CMPF)	0.03	2.8	0.0048	0.034	8584
Selenomonas bovis MGS:1786	4-ethylcatechol sulfate	0.03	2.8	0.0048	0.034	8584
Limosilactobacillus oris MGS:1462	kynurenine	0.03	2.8	0.0048	0.034	8584
Bacteroidales sp. MGS:0452	1-oleoyl-GPI (18:1)	0.03	2.8	0.0048	0.034	8584
Eubacteriales sp. MGS:0209	glycine conjugate of C10H14O2 (1)*	-0.03	-2.8	0.0048	0.034	8584
Eubacteriales sp. MGS:1135	chenodeoxycholate	0.03	2.8	0.0048	0.034	8584
Clostridia sp. MGS:0996	alpha-CEHC glucuronide*	0.04	2.8	0.0048	0.034	4772
Lachnospiraceae sp. MGS:1066	X - 12111	-0.03	-2.8	0.0048	0.034	8584
Parabacteroides merdae MGS:0065	5alpha-androstan-3beta,17beta-diol disulfate	0.03	2.8	0.0048	0.034	8584
Eubacteriales sp. MGS:0132	benzoylcarnitine*	0.04	2.8	0.0048	0.034	5703
Oscillospiraceae sp. MGS:0130	tricosanoyl sphingomyelin (d18:1/23:0)*	0.03	2.8	0.0048	0.034	8584
Eubacteriales sp. MGS:0291	glucuronide of piperine metabolite C17H21NO3 (3)*	-0.03	-2.8	0.0048	0.034	8584
Cloacibacillus porcorum MGS:0883	N-oleoylserine	0.03	2.8	0.0048	0.034	8584
Parvimonas micra MGS:1231	2-aminophenol sulfate	-0.03	-2.8	0.0048	0.034	8584
Bacteria sp. MGS:1373	hyocholate	0.03	2.8	0.0048	0.034	8584
Latilactobacillus sakei subsp. sakei MGS:0836	methylnaphthyl sulfate (2)*	0.03	2.8	0.0048	0.034	8584
Oscillospiraceae sp. MGS:0388	2-methylmalonylcarnitine (C4-DC)	-0.03	-2.8	0.0048	0.034	6693
Acidaminococcus massiliensis MGS:1339	beta-sitosterol	-0.03	-2.8	0.0048	0.034	8584
Eubacteriales sp. MGS:0482	adenosine 3',5'-cyclic monophosphate (cAMP)	0.05	2.8	0.0048	0.034	3812
Eubacteriales sp. MGS:0702	X - 11372	-0.03	-2.8	0.0048	0.034	8584
Lachnospiraceae sp. MGS:0127	C-glycosyltryptophan	-0.03	-2.8	0.0048	0.034	8584
Eubacteriales sp. MGS:1101	1,3,7-trimethylurate	0.03	2.8	0.0048	0.034	8584
Clostridium paraputrificum MGS:0793	hydroquinone sulfate	0.03	2.8	0.0048	0.034	8584
Eubacterium sp. AF34-35BH MGS:0231	beta-citrylglutamate	-0.03	-2.8	0.0048	0.034	8584
Prevotella stercorea MGS:0826	isoursodeoxycholate	-0.03	-2.8	0.0048	0.034	8584
Eubacterium sp. AF34-35BH MGS:0231	X - 18922	-0.03	-2.8	0.0048	0.034	8584
[Ruminococcus] torques MGS:0088	butyrate/isobutyrate (4:0)	-0.03	-2.8	0.0048	0.034	8584
Eubacteriales sp. MGS:1208	dihydroferulic acid sulfate	-0.03	-2.8	0.0048	0.034	8584
Eubacteriales sp. MGS:0870	cholic acid glucuronide	0.03	2.8	0.0048	0.034	8584
Bacteria sp. MGS:0361	2-methoxyhydroquinone sulfate (2)	-0.03	-2.8	0.0048	0.034	8584
Oscillospiraceae sp. MGS:0475	N-acetylphenylalanine	-0.03	-2.8	0.0048	0.034	8584
Erysipelatoclostridium sp. MGS:0313	3-formylindole	0.03	2.8	0.0048	0.034	8584
Oscillospiraceae sp. MGS:0207	X - 24473	0.03	2.8	0.0048	0.034	8584
Olsenella sp. AF21-51 MGS:0690	2-methylserine	0.03	2.8	0.0048	0.034	8584
Clostridia sp. MGS:1111	urate	-0.03	-2.8	0.0048	0.034	8584
Blautia sp. MGS:0206	2-methoxyacetaminophen glucuronide*	-0.03	-2.8	0.0048	0.034	8584
Ruminococcus sp. AF41-9 MGS:0203	indoleacetylglutamine	-0.03	-2.8	0.0048	0.034	8584
Anaerobutyricum hallii MGS:0112	X - 12830	0.03	2.8	0.0048	0.034	8584
Eubacteriales sp. MGS:0371	1-methyl-5-imidazoleacetate	0.03	2.8	0.0048	0.034	8584
Eubacteriales sp. MGS:0280	1-palmitoylglycerol (16:0)	-0.03	-2.8	0.0048	0.034	8584
Bilophila wadsworthia MGS:0049	X - 17351	-0.03	-2.8	0.0048	0.034	8584
Bifidobacterium dentium MGS:0579	eicosenoate (20:1)	-0.03	-2.8	0.0048	0.034	8584
Turicibacter sanguinis MGS:0274	X - 17323	0.03	2.8	0.0048	0.034	8584
Oscillospiraceae sp. MGS:0461	8-methoxykynurenate	-0.03	-2.8	0.0048	0.034	8584
Eubacteriales sp. MGS:0626	1-stearoyl-GPC (18:0)	0.03	2.8	0.0048	0.034	8584
Enterocloster aldenensis MGS:0362	propionylglycine	-0.03	-2.8	0.0048	0.034	8584
Clostridium sp. 1001271st1 H5 MGS:0888	caprate (10:0)	0.03	2.8	0.0048	0.034	8584
Eubacteriales sp. MGS:0606	12,13-DiHOME	0.03	2.8	0.0048	0.034	8584
Erysipelotrichales sp. MGS:0809	deoxycholic acid glucuronide	0.03	2.8	0.0048	0.034	8584
Bacteroidales sp. MGS:0818	X - 11852	0.03	2.8	0.0048	0.034	8584
Eubacteriales sp. MGS:0087	X - 12812	0.03	2.8	0.0048	0.034	8584
Eubacteriales sp. MGS:0282	2-methoxyhydroquinone sulfate (1)	-0.03	-2.8	0.0048	0.034	8584
Eubacteriales sp. MGS:0229	1-oleoylglycerol (18:1)	-0.03	-2.8	0.0048	0.034	8584
Firmicutes sp. MGS:1195	eugenol sulfate	0.03	2.8	0.0048	0.034	8584
Lachnospiraceae sp. MGS:0422	1-palmitoyl-GPI (16:0)	0.03	2.8	0.0048	0.034	8584
Bacteria sp. MGS:0695	methyl-4-hydroxybenzoate sulfate	-0.03	-2.8	0.0048	0.034	8584
Blautia sp. MGS:0206	hydroquinone sulfate	-0.03	-2.8	0.0048	0.034	8584
Oscillospiraceae sp. MGS:0057	alpha-hydroxyisovalerate	0.03	2.8	0.0048	0.034	8584
Firmicutes sp. MGS:0811	X - 23974	0.03	2.8	0.0048	0.034	8584
Clostridia sp. MGS:1200	1-myristoyl-2-arachidonoyl-GPC (14:0/20:4)*	-0.03	-2.8	0.0048	0.034	8584
Clostridia sp. MGS:0276	X - 12283	-0.03	-2.8	0.0048	0.034	8584
Bacteroides cutis MGS:1017	X - 21339	0.03	2.8	0.0048	0.034	8584
Eubacteriales sp. MGS:0358	X - 25503	-0.03	-2.8	0.0048	0.034	8584
Dorea phocaeensis MGS:0865	1-palmitoleoylglycerol (16:1)*	0.03	2.8	0.0048	0.034	8584
Lachnospira pectinoschiza MGS:0099	eicosanedioate (C20-DC)	0.03	2.8	0.0048	0.034	8584
Bacteroides ovatus MGS:0031	glucuronide of piperine metabolite C17H21NO3 (5)*	0.03	2.8	0.0048	0.034	8584
Eubacteriales sp. MGS:0842	X - 22520	-0.05	-2.8	0.0048	0.034	3812
Eubacteriales sp. MGS:0635	methionine	-0.03	-2.8	0.0048	0.034	8584
Clostridia sp. MGS:1217	proline	-0.03	-2.8	0.0048	0.034	8584
Eubacteriales sp. MGS:0534	picolinate	0.03	2.8	0.0048	0.034	8584
Eubacteriales sp. MGS:0897	1-methylnicotinamide	-0.03	-2.8	0.0048	0.034	8584
Eisenbergiella sp. OF01-20 MGS:1376	pregnanolone/allopregnanolone sulfate	0.05	2.8	0.0048	0.034	3812
Anaerobutyricum hallii MGS:0012	X - 17301	0.03	2.8	0.0048	0.034	6693
Oscillospiraceae sp. MGS:1203	theophylline	0.03	2.8	0.0048	0.034	8584
Klebsiella oxytoca MGS:1046	epiandrosterone sulfate	-0.03	-2.8	0.0048	0.034	8584
Faecalibacterium prausnitzii MGS:0241	1-palmitoyl-GPI (16:0)	-0.03	-2.8	0.0048	0.034	8584
Firmicutes sp. MGS:1014	X - 12726	0.03	2.8	0.0048	0.034	8584
Eubacteriales sp. MGS:1129	gamma-glutamylisoleucine*	-0.03	-2.8	0.0048	0.034	8584
Eubacteriales sp. MGS:1136	octadecanedioylcarnitine (C18-DC)*	0.03	2.8	0.0048	0.034	8584
Firmicutes sp. MGS:1163	X - 21353	-0.03	-2.8	0.0048	0.034	8584
Clostridia sp. MGS:0728	beta-citrylglutamate	-0.03	-2.8	0.0048	0.034	8584
Lachnospiraceae sp. MGS:0217	X - 12411	0.03	2.8	0.0048	0.034	8584
Blautia obeum MGS:0001	imidazole propionate	0.03	2.8	0.0048	0.034	8584
Limosilactobacillus fermentum MGS:0990	X - 11381	-0.03	-2.8	0.0048	0.034	8584
Eubacteriales sp. MGS:0084	X - 17325	0.03	2.8	0.0048	0.034	8584
Eubacteriaceae sp. MGS:0591	5alpha-pregnan-3beta,20alpha-diol monosulfate (2)	-0.03	-2.8	0.0048	0.034	8584
Eubacteriales sp. MGS:0221	1,7-dimethylurate	-0.03	-2.8	0.0048	0.034	8584
Clostridia sp. MGS:1298	mannonate*	-0.03	-2.8	0.0048	0.034	8583
Phoenicibacter congonensis MGS:1249	linoleoyl-arachidonoyl-glycerol (18:2/20:4) [1]*	-0.05	-2.8	0.0048	0.034	3812
Erysipelatoclostridium sp. MGS:0313	1-stearoyl-2-arachidonoyl-GPI (18:0/20:4)	-0.03	-2.8	0.0048	0.034	8584
Lachnospiraceae sp. MGS:1155	4-hydroxyphenylacetoylcarnitine	-0.03	-2.8	0.0048	0.034	8584
Eubacteriales sp. MGS:0908	X - 18922	-0.03	-2.8	0.0048	0.034	8584
Faecalibacterium sp. MGS:0549	metoprolol acid metabolite*	-0.03	-2.8	0.0048	0.034	8584
Flintibacter sp. MGS:0922	sphingomyelin (d17:2/16:0, d18:2/15:0)*	-0.03	-2.8	0.0048	0.034	8584
Dorea sp. AF36-15AT MGS:0052	glycochenodeoxycholate	-0.03	-2.8	0.0048	0.034	8584
Clostridium sp. AF15-31 MGS:0293	lactosyl-N-behenoyl-sphingosine (d18:1/22:0)*	0.03	2.8	0.0048	0.034	8584
Oscillospiraceae sp. MGS:0998	desmethylcitalopram*	-0.03	-2.8	0.0048	0.034	8584
Dorea phocaeensis MGS:0865	1-palmitoyl-2-dihomo-linolenoyl-GPC (16:0/20:3n3 or 6)*	0.03	2.8	0.0048	0.034	8584
Eubacteriales sp. MGS:0973	3,7-dimethylurate	0.03	2.8	0.0048	0.034	8584
Eubacteriales sp. MGS:0376	gulonate*	-0.03	-2.8	0.0048	0.034	8583
Eubacteriales sp. MGS:1059	etiocholanolone glucuronide	0.03	2.8	0.0048	0.034	8584
Phocaeicola vulgatus MGS:0005	X - 17357	0.03	2.8	0.0048	0.034	8584
Clostridia sp. MGS:0623	octadecenedioylcarnitine (C18:1-DC)*	0.03	2.8	0.0048	0.034	8584
Bacteria sp. MGS:1297	glycodeoxycholate	0.03	2.8	0.0048	0.034	8584
Ruminococcus sp. MGS:0126	dopamine 3-O-sulfate	0.03	2.8	0.0048	0.034	8584
Eubacterium sp. AF17-7 MGS:0165	orotidine	-0.03	-2.8	0.0048	0.034	8583
Clostridia sp. MGS:0933	sphingomyelin (d18:2/14:0, d18:1/14:1)*	0.03	2.8	0.0048	0.034	8584
Clostridium sp. BSD2780061688st1 H5 MGS:1296	X - 24970	0.03	2.8	0.0048	0.034	8584
Clostridia sp. MGS:1254	behenoyl dihydrosphingomyelin (d18:0/22:0)*	-0.03	-2.8	0.0048	0.034	8584
Collinsella intestinalis MGS:0802	X - 21834	-0.03	-2.8	0.0048	0.034	8584
Bacteria sp. MGS:0492	androstenediol (3beta,17beta) disulfate (1)	0.03	2.8	0.0048	0.034	8584
Eubacteriales sp. MGS:0188	homostachydrine*	0.03	2.8	0.0048	0.034	8584
Eubacteriales sp. MGS:1377	quinolinate	-0.03	-2.8	0.0048	0.034	8584
Clostridium cuniculi MGS:1498	X - 24531	-0.05	-2.8	0.0048	0.034	3812
Eubacteriales sp. MGS:1227	iminodiacetate (IDA)	0.03	2.8	0.0048	0.034	8584
Firmicutes sp. MGS:1050	sphingomyelin (d18:1/18:1, d18:2/18:0)	-0.03	-2.8	0.0048	0.034	8584
Lachnospiraceae sp. MGS:0326	heptanoate (7:0)	0.03	2.8	0.0048	0.034	8584
unclassified sp. MGS:0567	X - 24736	-0.03	-2.8	0.0048	0.034	8584
Dorea phocaeensis MGS:0865	1-linoleoylglycerol (18:2)	0.03	2.8	0.0048	0.034	8584
Eubacteriales sp. MGS:0858	2-hydroxypalmitate	0.03	2.8	0.0048	0.034	8584
Haemophilus parainfluenzae MGS:0181	1-palmitoyl-2-docosahexaenoyl-GPE (16:0/22:6)*	-0.03	-2.8	0.0048	0.034	8584
Roseburia intestinalis MGS:0078	resveratrol disulfate (2)*	0.03	2.8	0.0048	0.034	8584
Clostridium sp. MGS:0605	stachydrine	0.03	2.8	0.0048	0.034	8584
Eubacteriales sp. MGS:0777	2-aminophenol sulfate	0.03	2.8	0.0048	0.034	8584
Eubacteriales sp. MGS:0600	3-acetylphenol sulfate	-0.03	-2.8	0.0048	0.034	8584
Eubacteriales sp. MGS:0138	2-furoylcarnitine	0.05	2.8	0.0048	0.034	3812
Oscillospiraceae sp. MGS:1384	X - 12261	0.03	2.8	0.0048	0.034	8584
Eubacteriales sp. MGS:0322	acetoacetate	0.03	2.8	0.0048	0.034	8584
Blautia hydrogenotrophica MGS:0430	8-methoxykynurenate	0.03	2.8	0.0048	0.034	8584
Eubacteriales sp. MGS:0486	X - 12126	0.03	2.8	0.0048	0.034	8584
Bacteria sp. MGS:0911	11beta-hydroxyetiocholanolone glucuronide*	0.03	2.8	0.0048	0.034	8584
Dialister pneumosintes MGS:1496	16-hydroxypalmitate	0.03	2.8	0.0048	0.034	8584
Clostridia sp. MGS:0896	docosatrienoate (22:3n6)*	-0.03	-2.8	0.0048	0.034	8584
Eubacteriales sp. MGS:0696	4-ethyl-2-methoxyphenol sulfate	0.03	2.8	0.0048	0.034	8584
Eubacteriales sp. MGS:0331	1-stearoyl-2-linoleoyl-GPI (18:0/18:2)	0.03	2.8	0.0048	0.034	8584
Clostridia sp. MGS:0470	anthranilate	0.03	2.8	0.0048	0.034	6693
Firmicutes sp. MGS:0596	1-stearoyl-2-linoleoyl-GPE (18:0/18:2)*	-0.03	-2.8	0.0048	0.034	8584
Firmicutes sp. MGS:0541	sphingomyelin (d17:1/16:0, d18:1/15:0, d16:1/17:0)*	0.03	2.8	0.0048	0.034	8584
Eubacteriales sp. MGS:0062	galactonate	-0.03	-2.8	0.0048	0.034	8583
Evtepia gabavorous MGS:0114	eicosenedioate (C20:1-DC)*	-0.03	-2.8	0.0048	0.034	6693
Eubacteriales sp. MGS:0434	12,13-DiHOME	-0.03	-2.8	0.0048	0.034	8584
Lactobacillus delbrueckii subsp. bulgaricus MGS:0465	glucuronide of piperine metabolite C17H21NO3 (3)*	-0.03	-2.8	0.0048	0.034	8584
Clostridia sp. MGS:1288	1-stearoyl-2-arachidonoyl-GPE (18:0/20:4)	0.03	2.8	0.0048	0.034	8584
Oscillospiraceae sp. MGS:0982	3-hydroxyhippurate	-0.03	-2.8	0.0048	0.034	8584
Eubacteriales sp. MGS:0618	X - 25433	-0.03	-2.8	0.0048	0.034	8584
Eubacteriales sp. MGS:0100	gamma-glutamylvaline	-0.03	-2.8	0.0048	0.034	8584
Blautia sp. MGS:0416	1-carboxyethylphenylalanine	0.03	2.8	0.0048	0.034	8584
Oscillospiraceae sp. MGS:1287	quinolinate	-0.03	-2.8	0.0048	0.034	8584
Massilicoli timonensis MGS:0932	N-delta-acetylornithine	-0.03	-2.8	0.0048	0.034	8584
Ruminococcus champanellensis MGS:0716	1-ribosyl-imidazoleacetate*	0.03	2.8	0.0048	0.034	8584
Eubacteriales sp. MGS:0698	dihomo-linoleoylcarnitine (C20:2)*	-0.03	-2.8	0.0048	0.034	8584
Holdemania massiliensis MGS:0415	iminodiacetate (IDA)	0.03	2.8	0.0048	0.034	8584
Eubacteriales sp. MGS:0373	1-palmitoylglycerol (16:0)	-0.03	-2.8	0.0048	0.034	8584
Eubacteriales sp. MGS:1083	phenol sulfate	0.03	2.8	0.0048	0.034	8584
Clostridia sp. MGS:1137	X - 16087	-0.03	-2.8	0.0048	0.034	8584
Parabacteroides gordonii MGS:0989	gamma-glutamylglutamate	-0.03	-2.8	0.0048	0.034	8584
Eubacteriales sp. MGS:1280	X - 21442	-0.03	-2.8	0.0048	0.034	8584
Victivallis lenta MGS:0525	X - 12740	-0.03	-2.8	0.0048	0.034	8584
Clostridia sp. MGS:1057	2,3-dihydroxypyridine	0.03	2.8	0.0048	0.034	8584
Eisenbergiella tayi MGS:0355	3-(cystein-S-yl)acetaminophen*	0.03	2.8	0.0048	0.034	8584
Betaproteobacteria sp. MGS:1138	1-stearoyl-2-oleoyl-GPS (18:0/18:1)	0.03	2.8	0.0048	0.034	8584
Eubacteriales sp. MGS:0421	2-hydroxyacetaminophen sulfate*	0.03	2.8	0.0048	0.034	8584
Bacteroides sp. MGS:1132	guaiacol sulfate	-0.03	-2.8	0.0048	0.034	8584
Eubacteriales sp. MGS:0428	ribitol	-0.03	-2.8	0.0048	0.034	8583
Oscillibacter sp. MGS:0046	2-stearoyl-GPE (18:0)*	-0.03	-2.8	0.0048	0.034	8584
Scardovia wiggsiae MGS:1737	mannitol/sorbitol	0.03	2.8	0.0048	0.034	8583
Eubacteriales sp. MGS:0604	1-myristoyl-2-arachidonoyl-GPC (14:0/20:4)*	-0.03	-2.8	0.0048	0.034	8584
Faecalibacterium prausnitzii MGS:0378	dihomo-linolenoylcarnitine (C20:3n3 or 6)*	0.03	2.8	0.0048	0.034	8584
Butyrivibrio crossotus MGS:0413	urate	-0.03	-2.8	0.0048	0.034	8584
Erysipelatoclostridium sp. MGS:0313	4-methylguaiacol sulfate	-0.03	-2.8	0.0048	0.034	8584
Phascolarctobacterium succinatutens MGS:0315	X - 11849	-0.03	-2.8	0.0048	0.034	8584
Eubacteriales sp. MGS:0197	X - 10458	-0.03	-2.8	0.0048	0.034	8584
Dorea phocaeensis MGS:0865	iminodiacetate (IDA)	-0.03	-2.8	0.0048	0.034	8584
Eubacteriales sp. MGS:0548	ribitol	-0.03	-2.8	0.0048	0.034	8583
Rikenellaceae sp. MGS:1022	arachidate (20:0)	0.03	2.8	0.0048	0.034	8584
Roseburia inulinivorans MGS:0036	arachidate (20:0)	-0.03	-2.8	0.0048	0.034	8584
Comamonas kerstersii MGS:1358	X - 11315	0.03	2.8	0.0048	0.034	8584
Lachnospiraceae sp. MGS:0975	erythronate*	-0.03	-2.8	0.0048	0.034	8583
Firmicutes sp. MGS:0948	3-hydroxystachydrine*	0.03	2.8	0.0048	0.034	8584
Oscillospiraceae sp. MGS:0146	urate	0.03	2.8	0.0048	0.034	8584
Oscillospiraceae sp. MGS:0770	isovalerylglycine	-0.03	-2.8	0.0048	0.034	8584
Pseudoruminococcus massiliensis MGS:0346	4-hydroxyphenylacetylglutamine	-0.03	-2.8	0.0048	0.034	8584
Eubacteriales sp. MGS:0568	vanillactate	0.03	2.8	0.0048	0.034	8584
Eubacteriales sp. MGS:0486	2R,3R-dihydroxybutyrate	-0.03	-2.8	0.0048	0.034	8583
Eubacteriales sp. MGS:0116	carnitine	0.03	2.8	0.0048	0.034	8583
Eubacteriales sp. MGS:1151	X - 24473	0.03	2.8	0.0048	0.034	8584
Eubacterium ramulus MGS:0068	5-hydroxymethyl-2-furoylcarnitine*	-0.03	-2.8	0.0048	0.034	8584
Alistipes sp. AF17-16 MGS:0150	X - 21742	0.03	2.8	0.0048	0.034	8584
Oscillospiraceae sp. MGS:0576	methionine sulfoxide	-0.03	-2.8	0.0048	0.034	8584
Eubacteriales sp. MGS:0711	X - 21829	-0.04	-2.8	0.0048	0.034	4772
Eubacteriales sp. MGS:0221	X - 17348	-0.03	-2.8	0.0048	0.034	8584
Eubacteriales sp. MGS:0453	2-aminoadipate	-0.03	-2.8	0.0048	0.034	8584
Eubacteriales sp. MGS:0322	bilirubin degradation product, C16H18N2O5 (3)**	0.04	2.8	0.0048	0.034	5703
Holdemanella sp. MGS:0366	taurolithocholate 3-sulfate	-0.03	-2.8	0.0048	0.034	8584
Lachnospiraceae sp. MGS:0422	Urolithin B glucuronide	-0.05	-2.8	0.0048	0.034	3812
Oscillospiraceae sp. MGS:0060	lithocholate sulfate (1)	0.03	2.8	0.0048	0.034	8584
Lachnospiraceae sp. MGS:0598	1-stearoyl-2-oleoyl-GPE (18:0/18:1)	-0.03	-2.8	0.0048	0.034	8584
Clostridia sp. MGS:0515	X - 12689	-0.03	-2.8	0.0048	0.034	6693
Proteobacteria sp. MGS:0360	1-lignoceroyl-GPC (24:0)	0.03	2.8	0.0048	0.034	8584
Hungatella hathewayi MGS:0455	N-acetylphenylalanine	0.03	2.8	0.0048	0.034	8584
Veillonella tobetsuensis MGS:1344	X - 25371	-0.03	-2.8	0.0048	0.034	8584
Eubacteriales sp. MGS:0965	metabolonic lactone sulfate	-0.03	-2.8	0.0048	0.034	8584
Eubacteriales sp. MGS:0216	N-acetyltyrosine	0.03	2.8	0.0048	0.034	8584
Alistipes ihumii MGS:0106	hexadecasphingosine (d16:1)*	0.03	2.8	0.0048	0.034	8584
Eubacteriales sp. MGS:0696	picolinoylglycine	0.03	2.8	0.0048	0.034	8584
Eubacteriales sp. MGS:0185	sulfate*	0.03	2.8	0.0048	0.034	8584
Clostridia sp. MGS:0660	isoeugenol sulfate	0.03	2.8	0.0048	0.034	8584
Victivallales sp. MGS:1299	4-ethyl-2-methoxyphenol sulfate	0.03	2.8	0.0048	0.034	8584
Veillonella dispar MGS:0227	X - 11378	-0.04	-2.8	0.0048	0.034	4772
Eubacteriales sp. MGS:0740	caffeic acid sulfate	0.03	2.8	0.0048	0.034	8583
Eubacteriales sp. MGS:0870	arachidonoylcholine	0.03	2.8	0.0048	0.034	8584
Eubacteriales sp. MGS:0186	1-methyl-5-imidazolelactate	-0.03	-2.8	0.0048	0.034	8584
Dorea sp. AF36-15AT MGS:0052	N-acetylkynurenine (2)	0.03	2.8	0.0048	0.034	8584
Eubacteriales sp. MGS:0409	androstenediol (3beta,17beta) monosulfate (1)	-0.03	-2.8	0.0048	0.034	8584
Anaerobutyricum hallii MGS:0012	3-indoleglyoxylic acid	-0.03	-2.8	0.0048	0.034	8584
Eubacteriales sp. MGS:0843	1-arachidonoyl-GPC (20:4n6)*	0.03	2.8	0.0048	0.034	8584
Streptococcus parasanguinis MGS:0117	palmitoleate (16:1n7)	0.03	2.8	0.0048	0.034	8584
Eubacteriales sp. MGS:1250	ethyl beta-glucopyranoside	-0.03	-2.8	0.0048	0.034	8584
Firmicutes sp. MGS:0942	3-hydroxyisobutyrate	-0.03	-2.8	0.0048	0.034	8583
Prevotella sp. MGS:1040	imidazole propionate	-0.03	-2.8	0.0048	0.034	8584
Eubacteriales sp. MGS:0518	X - 22162	0.03	2.8	0.0048	0.034	8584
Eubacteriales sp. MGS:0156	cis-3,4-methyleneheptanoylglycine	-0.03	-2.8	0.0048	0.034	8584
Lachnospiraceae sp. MGS:0930	caffeine	0.03	2.8	0.0048	0.034	8584
Lachnospiraceae sp. MGS:1209	X - 21442	-0.03	-2.8	0.0048	0.034	8584
Lachnospiraceae sp. MGS:1271	phenylacetylglutamine	-0.03	-2.8	0.0048	0.034	8584
Oscillospiraceae sp. MGS:0475	glycolithocholate	-0.03	-2.8	0.0048	0.034	8584
Eubacteriales sp. MGS:0577	3-hydroxyoctanoylcarnitine (2)	0.03	2.8	0.0048	0.034	8584
Eubacteriales sp. MGS:0627	5-methyluridine (ribothymidine)	0.03	2.8	0.0048	0.034	8584
Clostridiaceae sp. MGS:0491	glutarate (C5-DC)	0.03	2.8	0.0048	0.034	8583
Eubacteriales sp. MGS:0321	1-myristoylglycerol (14:0)	-0.05	-2.8	0.0048	0.034	3812
Bacteria sp. MGS:0866	caprate (10:0)	0.03	2.8	0.0048	0.034	8584
Allisonella histaminiformans MGS:0332	5-methylthioadenosine (MTA)	0.03	2.8	0.0048	0.034	8584
Sutterella sp. KLE1602 MGS:0228	1-methyl-4-imidazoleacetate	0.03	2.8	0.0048	0.034	8584
Eubacteriales sp. MGS:0792	3-carboxy-4-methyl-5-pentyl-2-furanpropionate (3-CMPFP)**	-0.03	-2.8	0.0048	0.034	8584
Eubacteriales sp. MGS:0851	tryptophan	-0.03	-2.8	0.0048	0.034	8584
Streptococcus mutans MGS:0677	pregnenediol disulfate (C21H34O8S2)*	-0.03	-2.8	0.0048	0.034	8584
Bacteroides nordii MGS:0290	dopamine 3-O-sulfate	0.03	2.8	0.0048	0.034	8584
Eubacteriales sp. MGS:0880	X - 24337	-0.03	-2.8	0.0048	0.034	8584
Bacteroides congonensis MGS:0974	5-acetylamino-6-formylamino-3-methyluracil	-0.03	-2.8	0.0048	0.034	8583
Lactococcus lactis subsp. lactis MGS:0318	glycosyl ceramide (d18:1/23:1, d17:1/24:1)*	0.05	2.8	0.0048	0.034	3812
Eubacteriales sp. MGS:1063	1-linoleoyl-2-linolenoyl-GPC (18:2/18:3)*	0.03	2.8	0.0048	0.034	8584
Eubacteriales sp. MGS:0137	X - 21353	0.03	2.8	0.0048	0.034	8584
Cloacibacillus porcorum MGS:0883	glucuronate	0.03	2.8	0.0048	0.034	8584
Oxalobacter sp. MGS:1097	citalopram/escitalopram	0.03	2.8	0.0048	0.034	8584
Lachnospiraceae sp. MGS:1271	5alpha-pregnan-3beta,20alpha-diol monosulfate (2)	-0.03	-2.8	0.0048	0.034	8584
Eubacteriales sp. MGS:0978	caffeine	0.03	2.8	0.0048	0.034	8584
Eubacteriales sp. MGS:0339	taurodeoxycholic acid 3-sulfate	0.03	2.8	0.0048	0.034	8584
Eubacteriales sp. MGS:0685	1-methyl-5-imidazoleacetate	0.03	2.8	0.0048	0.034	8584
Phascolarctobacterium faecium MGS:0170	bilirubin (E,Z or Z,E)*	0.03	2.8	0.0048	0.034	8584
Prevotella sp. MGS:1009	myristoyl dihydrosphingomyelin (d18:0/14:0)*	-0.03	-2.8	0.0048	0.034	8584
Blautia obeum MGS:0009	O-acetylhomoserine	-0.04	-2.8	0.0048	0.034	4772
Clostridia sp. MGS:1108	palmitoyl sphingomyelin (d18:1/16:0)	0.03	2.8	0.0048	0.034	8584
Eubacteriales sp. MGS:0626	phytanate	0.05	2.8	0.0048	0.034	3812
Limosilactobacillus vaginalis MGS:1341	N-acetyl-2-aminooctanoate*	-0.03	-2.8	0.0048	0.034	8584
Eubacteriales sp. MGS:1377	arachidoylcarnitine (C20)*	0.03	2.8	0.0048	0.034	8584
Merdimonas faecis MGS:0494	N-stearoyl-sphingosine (d18:1/18:0)*	0.03	2.8	0.0048	0.034	8584
Eubacteriales sp. MGS:0528	X - 24295	-0.03	-2.8	0.0048	0.034	8584
Rubneribacter badeniensis MGS:0869	1-palmitoyl-2-palmitoleoyl-GPC (16:0/16:1)*	0.03	2.8	0.0048	0.034	8584
Escherichia marmotae MGS:1282	1-palmitoyl-2-stearoyl-GPC (16:0/18:0)	-0.03	-2.8	0.0048	0.034	8584
Eubacteriales sp. MGS:0300	linoleoylcarnitine (C18:2)*	0.03	2.8	0.0048	0.034	8584
Eubacteriales sp. MGS:1709	3b-hydroxy-5-cholenoic acid	0.03	2.8	0.0048	0.034	8584
Senegalimassilia faecalis MGS:0467	3-(3-hydroxyphenyl)propionate	-0.03	-2.8	0.0048	0.034	8584
Bacteroides stercoris MGS:0167	5alpha-androstan-3alpha,17beta-diol disulfate	0.03	2.8	0.0048	0.034	8584
Pediococcus pentosaceus MGS:1246	2-aminoheptanoate	0.03	2.8	0.0048	0.034	8584
Clostridium sp. AM49-4BH MGS:0097	5-hydroxyhexanoate	-0.03	-2.8	0.0048	0.034	8584
Eubacteriales sp. MGS:0721	N-delta-acetylornithine	-0.03	-2.8	0.0048	0.034	8584
Eubacteriales sp. MGS:0555	malate	-0.03	-2.8	0.0048	0.034	8584
Anaerotruncus colihominis MGS:0307	phenylacetylglutamine	-0.03	-2.8	0.0048	0.034	8584
Clostridia sp. MGS:0550	sphinganine	-0.03	-2.8	0.0048	0.034	8584
Alloscardovia omnicolens MGS:1279	1-linoleoyl-2-arachidonoyl-GPC (18:2/20:4n6)*	-0.04	-2.8	0.0048	0.034	5703
Clostridia sp. MGS:0893	1-stearoyl-2-oleoyl-GPC (18:0/18:1)	-0.03	-2.8	0.0048	0.034	8584
Dorea sp. AF24-7LB MGS:0086	X - 22162	0.03	2.8	0.0048	0.034	8584
Eubacteriales sp. MGS:0216	cinnamoylglycine	0.03	2.8	0.0048	0.034	8584
Eubacterium sp. MGS:0248	chenodeoxycholic acid sulfate (1)	-0.05	-2.8	0.0048	0.034	3812
Eubacteriales sp. MGS:1185	carboxyibuprofen	0.03	2.8	0.0048	0.034	8584
Bacteria sp. MGS:0911	X - 11381	-0.03	-2.8	0.0048	0.034	8584
Clostridia sp. MGS:0815	X - 23739	0.03	2.8	0.0048	0.034	8584
Clostridia sp. MGS:1062	cinnamoylglycine	0.03	2.8	0.0048	0.034	8584
Eubacteriales sp. MGS:0803	X - 17655	-0.03	-2.8	0.0048	0.034	8584
Bifidobacterium dentium MGS:0579	X - 12007	0.03	2.8	0.0048	0.034	8584
Lachnospiraceae sp. MGS:1398	X - 24757	-0.03	-2.8	0.0048	0.034	8584
Eisenbergiella massiliensis MGS:0425	dihomo-linoleoylcarnitine (C20:2)*	-0.03	-2.8	0.0048	0.034	8584
Streptococcus agalactiae MGS:1733	carotene diol (2)	-0.03	-2.8	0.0048	0.034	8584
Clostridia sp. MGS:0828	11beta-hydroxyetiocholanolone glucuronide*	0.03	2.8	0.0048	0.034	8584
Clostridia sp. MGS:1416	glycyrrhetinate	0.03	2.8	0.0048	0.034	8584
Oscillospiraceae sp. MGS:0255	X - 25271	0.03	2.8	0.0048	0.034	8584
Eubacteriales sp. MGS:0557	2'-O-methylcytidine	0.03	2.8	0.0048	0.034	8584
Eubacteriales sp. MGS:0216	10-nonadecenoate (19:1n9)	-0.03	-2.8	0.0048	0.034	8584
Eubacteriales sp. MGS:0432	1-linoleoyl-GPC (18:2)	0.03	2.8	0.0048	0.034	8584
Eubacteriales sp. MGS:0449	carotene diol (2)	0.03	2.8	0.0048	0.034	8584
Lachnospiraceae sp. MGS:0246	3-(3-hydroxyphenyl)propionate sulfate	0.03	2.8	0.0048	0.034	8584
Alistipes indistinctus MGS:0121	acetoacetate	0.03	2.8	0.0048	0.034	8584
Eubacteriales sp. MGS:0709	N-acetylaspartate (NAA)	-0.03	-2.8	0.0048	0.034	8584
Dorea sp. AF36-15AT MGS:0052	leucine	0.03	2.8	0.0048	0.034	8584
Lachnospiraceae sp. MGS:1066	N-methyltaurine	-0.03	-2.8	0.0048	0.034	8583
Eubacteriales sp. MGS:1576	9-hydroxystearate	0.03	2.8	0.0048	0.034	8584
Lachnospiraceae sp. MGS:1577	gamma-glutamylvaline	-0.03	-2.8	0.0048	0.034	8584
Gemmiger formicilis MGS:0027	allo-threonine	-0.05	-2.8	0.0048	0.034	3812
Oscillospiraceae sp. MGS:1212	3-ethylcatechol sulfate (1)	0.03	2.8	0.0048	0.034	8584
Eubacteriales sp. MGS:0472	gamma-glutamyl-alpha-lysine	-0.03	-2.8	0.0048	0.034	8584
Bacteroides ovatus MGS:0031	Urolithin B glucuronide	-0.05	-2.8	0.0048	0.034	3812
Lachnospiraceae sp. MGS:0217	X - 21339	-0.03	-2.8	0.0048	0.034	8584
Adlercreutzia equolifaciens subsp. celatus MGS:0051	beta-citrylglutamate	0.03	2.8	0.0048	0.034	8584
Eubacteriales sp. MGS:0105	16-hydroxypalmitate	0.03	2.8	0.0048	0.034	8584
Clostridia sp. MGS:0661	tetradecadienoate (14:2)*	0.03	2.8	0.0048	0.034	8584
Lachnospiraceae sp. MGS:0393	indoleacetate	-0.03	-2.8	0.0048	0.034	8584
Clostridia sp. MGS:0845	X - 12729	0.03	2.8	0.0048	0.034	8584
Burkholderiales sp. MGS:0840	1-ribosyl-imidazoleacetate*	-0.03	-2.8	0.0048	0.034	8584
Oscillibacter sp. MGS:0245	levulinate (4-oxovalerate)	-0.05	-2.8	0.0048	0.034	3812
Faecalicatena orotica MGS:1910	X - 25271	-0.03	-2.8	0.0048	0.034	8584
Eubacteriales sp. MGS:0534	bilirubin degradation product, C16H18N2O5 (2)**	-0.03	-2.8	0.0048	0.034	8584
Eubacteriales sp. MGS:0940	5-hydroxy-2-methylpyridine sulfate	0.03	2.8	0.0048	0.034	8584
Eggerthellales sp. MGS:1368	tridecenedioate (C13:1-DC)*	0.03	2.8	0.0048	0.034	8584
Eubacteriales sp. MGS:0580	N-acetyltaurine	0.03	2.8	0.0048	0.034	8584
Eubacteriales sp. MGS:0193	7-methylxanthine	-0.03	-2.8	0.0048	0.034	8584
Eubacterium sp. AF22-8LB MGS:0838	X - 13844	-0.03	-2.8	0.0048	0.034	8584
Eubacteriales sp. MGS:0069	behenoyl sphingomyelin (d18:1/22:0)*	0.03	2.8	0.0048	0.034	8584
Lachnospiraceae sp. MGS:0414	3-methylhistidine	-0.03	-2.8	0.0048	0.034	8584
Oscillibacter sp. MGS:0372	azelate (C9-DC)	0.03	2.8	0.0048	0.034	8584
Firmicutes sp. MGS:0923	X - 25790	0.03	2.8	0.0048	0.034	8584
Eubacteriales sp. MGS:0305	X - 15245	-0.03	-2.8	0.0048	0.034	8584
Lachnospiraceae sp. MGS:1325	2-methylmalonylcarnitine (C4-DC)	-0.03	-2.8	0.0048	0.034	6693
Oscillospiraceae sp. MGS:0437	X - 13553	0.03	2.8	0.0048	0.034	8584
Lachnospiraceae sp. MGS:1318	1-palmitoyl-2-arachidonoyl-GPI (16:0/20:4)*	-0.03	-2.8	0.0048	0.034	8584
Lachnospiraceae sp. MGS:0246	1-palmitoyl-GPG (16:0)*	-0.03	-2.8	0.0048	0.034	8584
Eubacteriales sp. MGS:1090	tetrahydrocortisol glucuronide	-0.03	-2.8	0.0048	0.034	8584
Ellagibacter isourolithinifaciens MGS:0191	alpha-CEHC glucuronide*	-0.04	-2.8	0.0048	0.034	4772
Eubacteriales sp. MGS:0113	X - 17010	-0.03	-2.8	0.0048	0.034	8584
Firmicutes sp. MGS:0874	X - 17010	-0.03	-2.8	0.0048	0.034	8584
Oscillospiraceae sp. MGS:0074	X - 25417	-0.03	-2.8	0.0048	0.034	8584
Eubacteriales sp. MGS:0105	glutarate (C5-DC)	-0.03	-2.8	0.0048	0.034	8583
Eubacteriales sp. MGS:0548	benzoylcarnitine*	0.04	2.8	0.0048	0.034	5703
Roseburia faecis MGS:0058	2-butenoylglycine	-0.03	-2.8	0.0048	0.034	8584
Eubacteriales sp. MGS:1379	oxindolylalanine	0.03	2.8	0.0048	0.034	8584
Anaerostipes sp. BG01 MGS:1509	dihomo-linolenoylcarnitine (C20:3n3 or 6)*	-0.03	-2.8	0.0048	0.034	8584
Eubacteriales sp. MGS:0977	indoleacetylglutamine	0.03	2.8	0.0048	0.034	8584
Eubacteriales sp. MGS:0273	tetrahydrocortisol glucuronide	-0.03	-2.8	0.0048	0.034	8584
Bacteria sp. MGS:0483	butyrylcarnitine (C4)	-0.03	-2.8	0.0048	0.034	8584
Escherichia coli MGS:0195	3-(3-hydroxyphenyl)propionate sulfate	-0.03	-2.8	0.0048	0.034	8584
Eubacteriales sp. MGS:0339	1-linoleoyl-GPC (18:2)	-0.03	-2.8	0.0048	0.034	8584
Oscillospiraceae sp. MGS:0765	cotinine	0.03	2.8	0.0048	0.034	8584
Lachnospiraceae sp. MGS:0772	tryptophan betaine	-0.03	-2.8	0.0048	0.034	8584
Coriobacteriia sp. MGS:1056	taurohyocholate*	0.04	2.8	0.0048	0.034	4772
Bacteroidaceae sp. MGS:0963	3b-hydroxy-5-cholenoic acid	-0.03	-2.8	0.0048	0.034	8584
Turicibacter sanguinis MGS:0274	1-carboxyethylisoleucine	-0.03	-2.8	0.0048	0.034	8584
Ruminococcus sp. MGS:0131	X - 11852	0.03	2.8	0.0048	0.034	8584
Eubacteriales sp. MGS:1379	1-methyl-5-imidazolelactate	0.03	2.8	0.0048	0.034	8584
Eubacteriales sp. MGS:0642	hydroxypalmitoyl sphingomyelin (d18:1/16:0(OH))**	0.03	2.8	0.0048	0.034	8584
Clostridia sp. MGS:1253	X - 21816	-0.05	-2.8	0.0048	0.034	3812
Dialister invisus MGS:0164	1-palmitoyl-2-arachidonoyl-GPI (16:0/20:4)*	-0.03	-2.8	0.0048	0.034	8584
Sutterella wadsworthensis MGS:0143	X - 24795	0.03	2.8	0.0048	0.034	8584
Eubacteriales sp. MGS:1276	methyl glucopyranoside (alpha + beta)	0.03	2.8	0.0048	0.034	8584
Eubacteriales sp. MGS:0498	3-indoxyl sulfate	0.03	2.8	0.0048	0.034	8584
Prevotella sp. 885 MGS:0958	carotene diol (1)	0.03	2.8	0.0048	0.034	8584
Firmicutes sp. MGS:0915	uridine	0.03	2.8	0.0048	0.034	8584
Eubacteriales sp. MGS:0820	tyrosine	-0.03	-2.8	0.0048	0.034	8584
Acidaminococcus intestini MGS:0407	thioproline	0.03	2.8	0.0048	0.034	8584
Eubacteriales sp. MGS:1256	X - 23787	0.03	2.8	0.0048	0.034	8584
Allisonella histaminiformans MGS:0332	sphingadienine	0.03	2.8	0.0048	0.034	8584
Firmicutes sp. MGS:0835	isoleucine	-0.03	-2.8	0.0048	0.034	8584
Clostridium sp. MGS:0605	1-palmitoyl-2-arachidonoyl-GPC (16:0/20:4n6)	-0.03	-2.8	0.0048	0.034	8584
Oscillibacter sp. MGS:0372	sphingomyelin (d18:2/16:0, d18:1/16:1)*	0.03	2.8	0.0048	0.034	8584
Lactobacillus gasseri MGS:0884	oleoyl-arachidonoyl-glycerol (18:1/20:4) [2]*	0.03	2.8	0.0048	0.034	8584
Eubacteriales sp. MGS:0175	glycolithocholate sulfate*	0.03	2.8	0.0048	0.034	8584
Phoenicibacter congonensis MGS:1249	hydroxycotinine	0.03	2.8	0.0048	0.034	8584
Streptococcus sobrinus MGS:1366	bilirubin (Z,Z)	-0.03	-2.8	0.0048	0.034	8584
Clostridia sp. MGS:1038	levulinoylcarnitine	-0.03	-2.8	0.0048	0.034	8584
Eubacteriales sp. MGS:1250	tridecenedioate (C13:1-DC)*	-0.03	-2.8	0.0048	0.034	8584
Clostridia sp. MGS:1035	tauroursodeoxycholate	-0.03	-2.8	0.0048	0.034	8584
Eubacteriales sp. MGS:0984	docosapentaenoate (n3 DPA; 22:5n3)	-0.03	-2.8	0.0048	0.034	8584
Dielma fastidiosa MGS:0400	valine	0.03	2.8	0.0048	0.034	8584
Eubacteriales sp. MGS:0156	sphingomyelin (d18:0/18:0, d19:0/17:0)*	-0.03	-2.8	0.0048	0.034	8584
Eubacteriales sp. MGS:0093	glycosyl-N-behenoyl-sphingadienine (d18:2/22:0)*	0.03	2.8	0.0048	0.034	8584
Dorea formicigenerans MGS:0006	3-acetylphenol sulfate	-0.03	-2.8	0.0048	0.034	8584
Eubacteriales sp. MGS:0409	alpha-hydroxymetoprolol	-0.03	-2.8	0.0048	0.034	8584
Veillonella dispar MGS:0227	X - 12101	-0.03	-2.8	0.0048	0.034	8584
Eubacteriales sp. MGS:0322	malonylcarnitine	-0.03	-2.8	0.0048	0.034	8584
Eubacteriales sp. MGS:1256	theophylline	0.03	2.8	0.0048	0.034	8584
Bifidobacterium longum subsp. longum MGS:0038	beta-citrylglutamate	-0.03	-2.8	0.0048	0.034	8584
Clostridia sp. MGS:1410	1-arachidonylglycerol (20:4)	-0.03	-2.8	0.0048	0.034	8584
Coriobacteriaceae sp. MGS:1073	cholate	0.03	2.8	0.0048	0.034	8584
Eubacteriales sp. MGS:0545	thioproline	-0.03	-2.8	0.0048	0.034	8584
Coprococcus sp. AM27-12LB MGS:0687	androstenediol (3alpha, 17alpha) monosulfate (2)	-0.03	-2.8	0.0048	0.034	8584
Eubacteriales sp. MGS:0189	hexadecenedioate (C16:1-DC)*	-0.03	-2.8	0.0048	0.034	8584
Clostridia sp. MGS:0852	thymol sulfate	0.03	2.8	0.0048	0.034	8584
Victivallis lenta MGS:0525	androstenediol (3beta,17beta) monosulfate (1)	-0.03	-2.8	0.0048	0.034	8584
Actinomycetaceae sp. MGS:1068	1-methylhistidine	-0.03	-2.8	0.0048	0.034	8584
Oscillospiraceae sp. MGS:0445	1-stearoyl-2-arachidonoyl-GPC (18:0/20:4)	-0.03	-2.8	0.0048	0.034	8584
Eubacteriales sp. MGS:0614	X - 11787	0.03	2.8	0.0048	0.034	8584
Eubacteriales sp. MGS:1136	glycoursodeoxycholate	-0.03	-2.8	0.0048	0.034	8584
Lachnospiraceae sp. MGS:0629	metformin	0.03	2.8	0.0048	0.034	8584
Eubacteriales sp. MGS:0329	cotinine N-oxide	0.03	2.8	0.0048	0.034	8584
Eubacterium sp. MGS:0248	ethyl glucuronide	0.03	2.8	0.0048	0.034	8584
Clostridia sp. MGS:0094	uridine	-0.03	-2.8	0.0048	0.034	8584
Eubacteriales sp. MGS:0721	bilirubin degradation product, C16H18N2O5 (2)**	-0.03	-2.8	0.0048	0.034	8584
Clostridia sp. MGS:1205	X - 24344	-0.03	-2.8	0.0048	0.034	8584
Eubacteriales sp. MGS:1084	dodecenedioate (C12:1-DC)*	0.03	2.8	0.0048	0.034	8584
Eubacteriales sp. MGS:0316	5-hydroxy-2-methylpyridine sulfate	0.03	2.8	0.0048	0.034	8584
Dorea formicigenerans MGS:0006	ethyl beta-glucopyranoside	-0.03	-2.8	0.0048	0.034	8584
Oscillospiraceae sp. MGS:0774	1-carboxyethylhistidine	-0.05	-2.8	0.0048	0.034	3812
Ruminococcus sp. AF21-42 MGS:0111	nicotinamide	0.03	2.8	0.0048	0.034	8584
Streptococcus mutans MGS:0677	S-carboxyethylcysteine	0.05	2.8	0.0048	0.034	3812
Eisenbergiella massiliensis MGS:0425	vanillactate	-0.03	-2.8	0.0048	0.034	8584
Eubacteriales sp. MGS:0409	xanthurenate	-0.03	-2.8	0.0048	0.034	8584
Eubacteriales sp. MGS:1177	X - 12906	0.03	2.8	0.0048	0.034	8584
Eubacteriales sp. MGS:0204	2-hydroxyglutarate	-0.03	-2.8	0.0048	0.034	8584
Eubacteriales sp. MGS:0288	gamma-glutamylisoleucine*	-0.03	-2.8	0.0048	0.034	8584
Subdoligranulum sp. APC924/74 MGS:0015	2-aminooctanoate	-0.03	-2.8	0.0048	0.034	8584
Firmicutes sp. MGS:0398	X - 24811	0.03	2.8	0.0048	0.034	8584
Eubacteriales sp. MGS:0083	glucuronide of C10H18O2 (8)*	0.03	2.8	0.0048	0.034	8584
Eubacteriales sp. MGS:1051	N-acetylglucosamine/N-acetylgalactosamine	-0.03	-2.8	0.0048	0.034	8584
Phoenicibacter congonensis MGS:1249	eicosapentaenoate (EPA; 20:5n3)	-0.03	-2.8	0.0048	0.034	8584
Lachnospira pectinoschiza MGS:0099	trans-2-hexenoylglycine	-0.03	-2.8	0.0048	0.034	8584
Alistipes senegalensis MGS:0141	octadecenedioate (C18:1-DC)	0.03	2.8	0.0048	0.034	8584
Eubacteriales sp. MGS:1176	1,3-dimethylurate	0.03	2.8	0.0048	0.034	8584
Firmicutes sp. MGS:0915	X - 17351	0.03	2.8	0.0048	0.034	8584
Roseburia sp. AM59-24XD MGS:0391	1-oleoylglycerol (18:1)	-0.03	-2.8	0.0048	0.034	8584
Clostridia sp. MGS:1333	phenylacetylcarnitine	0.03	2.8	0.0048	0.034	8584
Faecalitalea cylindroides MGS:0523	cysteine	-0.03	-2.8	0.0048	0.034	8584
[Clostridium] spiroforme MGS:0259	pregnenetriol disulfate*	0.03	2.8	0.0048	0.034	8584
Akkermansia muciniphila MGS:0110	2-hydroxybutyrate/2-hydroxyisobutyrate	-0.03	-2.8	0.0048	0.034	8583
Eubacteriales sp. MGS:0080	indolelactate	0.03	2.8	0.0048	0.034	8584
Clostridia sp. MGS:0521	1-oleoyl-2-arachidonoyl-GPE (18:1/20:4)*	-0.03	-2.8	0.0048	0.034	8584
Eubacteriales sp. MGS:0670	12,13-DiHOME	0.03	2.8	0.0048	0.034	8584
Mediterraneibacter glycyrrhizinilyticus MGS:0314	X - 11378	-0.04	-2.8	0.0048	0.034	4772
Eubacteriales sp. MGS:1131	4-allylcatechol sulfate	0.03	2.8	0.0048	0.034	8584
Coprococcus catus MGS:0037	docosahexaenoylcholine	-0.03	-2.8	0.0048	0.034	8584
Ruminococcus sp. AM42-11 MGS:0002	arabonate/xylonate	-0.03	-2.8	0.0048	0.034	8583
Eubacteriales sp. MGS:0093	X - 12193	0.03	2.8	0.0048	0.034	8584
Eubacteriales sp. MGS:0856	xanthurenate	-0.03	-2.8	0.0048	0.034	8584
Clostridia sp. MGS:0435	oleoyl-linoleoyl-glycerol (18:1/18:2) [2]	-0.03	-2.8	0.0048	0.034	8584
Clostridia sp. MGS:0783	2-aminoadipate	-0.03	-2.8	0.0048	0.034	8584
Oscillospiraceae sp. MGS:0739	3-hydroxy-2-ethylpropionate	0.03	2.8	0.0048	0.034	8584
Eubacteriales sp. MGS:0179	X - 15461	-0.03	-2.8	0.0048	0.034	8584
Firmicutes sp. MGS:0464	1-palmitoleoylglycerol (16:1)*	-0.03	-2.8	0.0048	0.034	8584
Alistipes dispar MGS:0281	X - 24531	0.05	2.8	0.0048	0.034	3812
Bacteria sp. MGS:0839	X - 15674	0.03	2.8	0.0048	0.034	8584
Eubacteriales sp. MGS:0405	methylnaphthyl sulfate (2)*	-0.03	-2.8	0.0048	0.034	8584
Clostridia sp. MGS:1008	X - 24953	-0.05	-2.8	0.0048	0.034	3812
Clostridia sp. MGS:1108	1-stearoyl-2-arachidonoyl-GPE (18:0/20:4)	-0.03	-2.8	0.0048	0.034	8584
Burkholderiales sp. MGS:0840	2-hydroxysebacate	-0.03	-2.8	0.0048	0.034	8584
Faecalibacterium sp. MGS:0042	X - 17357	0.03	2.8	0.0048	0.034	8584
Eubacteriales sp. MGS:0917	sphinganine-1-phosphate	0.03	2.8	0.0048	0.034	8584
Eubacteriales sp. MGS:0044	trans-2-hexenoylglycine	-0.03	-2.8	0.0048	0.034	8584
Clostridiaceae sp. MGS:0608	X - 23739	0.03	2.8	0.0048	0.034	8584
Eubacteriales sp. MGS:1221	pyrraline	-0.03	-2.8	0.0048	0.034	8584
Eubacteriales sp. MGS:1227	X - 24518	-0.05	-2.8	0.0048	0.034	3812
Oscillospiraceae sp. MGS:1212	bilirubin degradation product, C17H20N2O5 (2)**	-0.03	-2.8	0.0048	0.034	8584
Bacteria sp. MGS:0483	creatine	-0.03	-2.8	0.0048	0.034	8584
Lachnospiraceae sp. MGS:0252	3-hydroxyoctanoylcarnitine (2)	0.03	2.8	0.0048	0.034	8584
Oscillospiraceae sp. MGS:1161	cerotoylcarnitine (C26)*	-0.03	-2.8	0.0048	0.034	8584
Veillonellales sp. MGS:1363	1-methyl-5-imidazoleacetate	-0.03	-2.8	0.0048	0.034	8584
Coprobacillus cateniformis MGS:0456	3-phenylpropionate (hydrocinnamate)	-0.03	-2.8	0.0048	0.034	8584
Catenibacterium mitsuokai MGS:0775	cholate	0.03	2.8	0.0048	0.034	8584
Eubacteriales sp. MGS:0377	1-arachidonylglycerol (20:4)	-0.03	-2.8	0.0048	0.034	8584
Eubacteriales sp. MGS:0363	X - 11849	0.03	2.8	0.0048	0.034	8584
Clostridia sp. MGS:1356	3-methyl catechol sulfate (1)	-0.03	-2.8	0.0048	0.034	8584
Eubacteriales sp. MGS:0791	1-stearoyl-2-arachidonoyl-GPC (18:0/20:4)	-0.03	-2.8	0.0048	0.034	8584
Eubacteriales sp. MGS:0335	oleoylcarnitine (C18:1)	0.03	2.8	0.0048	0.034	8584
Escherichia sp. 4726-5 MGS:1469	6-bromotryptophan	-0.03	-2.8	0.0048	0.034	8584
Blautia hansenii MGS:0981	(R)-3-hydroxybutyrylcarnitine	0.03	2.8	0.0048	0.034	8584
Clostridia sp. MGS:1220	mannonate*	-0.03	-2.8	0.0048	0.034	8583
Roseburia faecis MGS:0058	N-acetylalanine	-0.03	-2.8	0.0048	0.034	8583
Clostridia sp. MGS:1460	sphingomyelin (d18:1/20:0, d16:1/22:0)*	-0.03	-2.8	0.0048	0.034	8584
Eubacteriales sp. MGS:1126	uridine	-0.03	-2.8	0.0048	0.034	8584
Erysipelatoclostridium sp. An173 MGS:1495	X - 21733	-0.03	-2.8	0.0048	0.034	8584
Eubacteriales sp. MGS:0322	3-hydroxysebacate	-0.03	-2.8	0.0048	0.034	8584
Eubacteriales sp. MGS:1167	X - 25520	0.03	2.8	0.0048	0.034	8584
Eubacterium ramulus MGS:0068	X - 25420	-0.03	-2.8	0.0048	0.034	8584
Candidatus Borkfalkia ceftriaxoniphila MGS:0595	2-naphthol sulfate	-0.03	-2.8	0.0048	0.034	8584
Veillonella atypica MGS:0357	4-hydroxyphenylacetylglutamine	0.03	2.8	0.0048	0.034	8584
Candidatus Borkfalkia ceftriaxoniphila MGS:0595	X - 26111	0.03	2.8	0.0048	0.034	8584
Clostridia sp. MGS:0954	oleoyl-arachidonoyl-glycerol (18:1/20:4) [2]*	-0.03	-2.8	0.0048	0.034	8584
Odoribacter splanchnicus MGS:0041	X - 17335	0.03	2.8	0.0048	0.034	8584
Ruminococcus sp. MGS:0487	4-methylcatechol sulfate	0.03	2.8	0.0048	0.034	8584
Bifidobacterium bifidum MGS:0262	vanillic alcohol sulfate	0.03	2.8	0.0048	0.034	8584
Eubacteriales sp. MGS:0622	ethylmalonate	0.03	2.8	0.0048	0.034	8583
Eubacteriales sp. MGS:1219	glycochenodeoxycholate 3-sulfate	-0.03	-2.8	0.0048	0.034	8584
Clostridia sp. MGS:1127	cis-3,4-methyleneheptanoylglycine	-0.03	-2.8	0.0048	0.034	8584
Eubacteriales sp. MGS:1052	methionine	0.03	2.8	0.0048	0.034	8584
Eubacteriales sp. MGS:0757	N-methylproline	0.03	2.8	0.0048	0.034	8584
Bacteroides cellulosilyticus MGS:0108	N-stearoyl-sphingosine (d18:1/18:0)*	-0.03	-2.8	0.0048	0.034	8584
Blautia massiliensis MGS:0023	X - 24951	0.03	2.8	0.0048	0.034	8584
Bacteroidales sp. MGS:0818	4-methylhexanoylglutamine	0.03	2.8	0.0048	0.034	8584
Eubacteriales sp. MGS:1332	homocitrulline	0.03	2.8	0.0048	0.034	8583
Oscillospiraceae sp. MGS:0098	X - 15486	0.03	2.8	0.0048	0.034	8584
Eubacteriales sp. MGS:0572	glutarate (C5-DC)	-0.03	-2.8	0.0048	0.034	8583
Eubacteriales sp. MGS:0628	metabolonic lactone sulfate	-0.03	-2.8	0.0048	0.034	8584
Oscillospiraceae sp. MGS:0074	glycosyl-N-(2-hydroxynervonoyl)-sphingosine (d18:1/24:1(2OH))*	0.04	2.8	0.0048	0.034	4772
Dorea sp. AF36-15AT MGS:0052	X - 25420	-0.03	-2.8	0.0048	0.034	8584
Eubacteriales sp. MGS:0335	octadecanedioate (C18-DC)	-0.03	-2.8	0.0048	0.034	8584
Eubacteriales sp. MGS:0768	5-hydroxyindole sulfate	-0.03	-2.8	0.0048	0.034	8584
Clostridia sp. MGS:1035	nisinate (24:6n3)	-0.03	-2.8	0.0048	0.034	8584
Lachnospiraceae sp. MGS:0899	X - 21661	0.05	2.8	0.0048	0.034	3812
Eubacteriales sp. MGS:0136	5alpha-androstan-3beta,17beta-diol disulfate	-0.03	-2.8	0.0048	0.034	8584
Eubacteriales sp. MGS:0289	dihydroorotate	-0.03	-2.8	0.0048	0.034	8583
Eubacteriales sp. MGS:1320	3-hydroxy-2-methylpyridine sulfate	0.03	2.8	0.0048	0.034	8584
Blautia argi MGS:1450	4-allylphenol sulfate	-0.03	-2.8	0.0048	0.034	8584
Eubacteriales sp. MGS:0758	4-ethylcatechol sulfate	0.03	2.8	0.0048	0.034	8584
Eubacteriales sp. MGS:0584	bilirubin (E,E)*	-0.03	-2.8	0.0048	0.034	8584
Eubacteriales sp. MGS:0331	glyco-beta-muricholate**	-0.03	-2.8	0.0048	0.034	8584
Eubacteriales sp. MGS:0565	aspartate	-0.03	-2.8	0.0048	0.034	8584
Clostridia sp. MGS:0980	threonine	0.03	2.8	0.0048	0.034	8584
Eubacteriales sp. MGS:0851	X - 17654	0.03	2.8	0.0048	0.034	8584
Clostridia sp. MGS:0094	branched-chain fatty acid 18:0 (2)**	-0.05	-2.8	0.0048	0.034	3812
Eubacteriales sp. MGS:0317	X - 12026	-0.03	-2.8	0.0048	0.034	8584
Eubacteriales sp. MGS:0288	proline	-0.03	-2.8	0.0048	0.034	8584
Oscillospiraceae sp. MGS:0576	X - 16964	0.03	2.8	0.0048	0.034	8584
Eubacteriales sp. MGS:0514	X - 22162	-0.03	-2.8	0.0048	0.034	8584
Oscillospiraceae sp. MGS:0256	myo-inositol	-0.03	-2.8	0.0048	0.034	8583
Streptococcus salivarius MGS:0071	X - 23665	-0.03	-2.8	0.0048	0.034	8584
Eubacteriales sp. MGS:0358	2-aminoheptanoate	-0.03	-2.8	0.0048	0.034	8584
Escherichia coli MGS:0195	dimethyl sulfone	0.03	2.8	0.0048	0.034	8584
Eubacteriales sp. MGS:1095	X - 21364	-0.03	-2.8	0.0048	0.034	8584
Eubacteriales sp. MGS:0381	dopamine 3-O-sulfate	0.03	2.8	0.0048	0.034	8584
Clostridia sp. MGS:1062	phenylacetylglutamate	0.03	2.8	0.0048	0.034	8584
Bacteria sp. MGS:1780	X - 23639	0.03	2.8	0.0048	0.034	8584
Eubacteriales sp. MGS:0674	taurocholate	-0.03	-2.8	0.0048	0.034	8584
Clostridium sp. BSD2780061688st1 H5 MGS:1296	beta-sitosterol	0.03	2.8	0.0048	0.034	8584
Eubacteriales sp. MGS:0630	tauroursodeoxycholate	-0.03	-2.8	0.0048	0.034	8584
Eubacteriales sp. MGS:0961	X - 21839	0.03	2.8	0.0048	0.034	8584
Bifidobacterium pullorum subsp. gallinarum MGS:1171	1-(1-enyl-palmitoyl)-2-linoleoyl-GPC (P-16:0/18:2)*	-0.03	-2.8	0.0048	0.034	8584
Eubacteriales sp. MGS:0209	octadecenedioate (C18:1-DC)	0.03	2.8	0.0048	0.034	8584
Eubacteriales sp. MGS:0544	5-methylthioadenosine (MTA)	-0.03	-2.8	0.0048	0.034	8584
Lactococcus lactis subsp. lactis MGS:0318	glycosyl-N-(2-hydroxynervonoyl)-sphingosine (d18:1/24:1(2OH))*	-0.04	-2.8	0.0048	0.034	4772
Clostridia sp. MGS:0706	arachidoylcarnitine (C20)*	0.03	2.8	0.0048	0.034	8584
Eubacteriales sp. MGS:0857	1-palmitoyl-GPC (16:0)	0.03	2.8	0.0048	0.034	8584
Limosilactobacillus fermentum MGS:0990	X - 25417	-0.03	-2.8	0.0048	0.034	8584
Anaerobutyricum hallii MGS:0112	pregnanediol-3-glucuronide	-0.03	-2.8	0.0048	0.034	8584
Dorea longicatena MGS:0039	laurate (12:0)	-0.03	-2.8	0.0048	0.034	8584
Ellagibacter isourolithinifaciens MGS:0191	1,7-dimethylurate	0.03	2.8	0.0048	0.034	8584
Eubacteriales sp. MGS:0369	X - 18887	0.03	2.8	0.0048	0.034	8584
Eubacteriales sp. MGS:1079	4-vinylguaiacol sulfate	0.03	2.8	0.0048	0.034	8584
Eubacteriales sp. MGS:0103	5-acetylamino-6-formylamino-3-methyluracil	-0.03	-2.8	0.0048	0.034	8583
Eubacteriales sp. MGS:0524	N-palmitoyl-sphingosine (d18:1/16:0)	0.03	2.8	0.0048	0.034	8584
Clostridia sp. MGS:1148	vanillic alcohol sulfate	0.03	2.8	0.0048	0.034	8584
Clostridia sp. MGS:0733	ergothioneine	-0.03	-2.8	0.0048	0.034	8584
Bifidobacterium bifidum MGS:0262	beta-hydroxyisovaleroylcarnitine	-0.03	-2.8	0.0048	0.034	8584
Eubacteriales sp. MGS:0573	caprate (10:0)	-0.03	-2.8	0.0048	0.034	8584
Peptostreptococcaceae sp. MGS:0200	suberoylcarnitine (C8-DC)	-0.05	-2.8	0.0048	0.034	3812
Olsenella sp. AF21-51 MGS:0690	beta-hydroxyisovaleroylcarnitine	-0.03	-2.8	0.0048	0.034	8584
Eubacteriales sp. MGS:0302	X - 16397	-0.03	-2.8	0.0048	0.034	8584
Streptococcus australis MGS:0310	linoleoyl-linoleoyl-glycerol (18:2/18:2) [1]*	-0.04	-2.8	0.0048	0.034	5703
Eubacteriales sp. MGS:0856	andro steroid monosulfate C19H28O6S (1)*	-0.03	-2.8	0.0048	0.034	8584
Streptococcus agalactiae MGS:1733	X - 18887	-0.03	-2.8	0.0048	0.034	8584
Lachnospiraceae sp. MGS:0389	sphingomyelin (d18:2/18:1)*	0.03	2.8	0.0048	0.034	8584
Eubacteriales sp. MGS:0359	X - 18899	-0.03	-2.8	0.0048	0.034	8584
Eubacteriales sp. MGS:1063	4-methylcatechol sulfate	0.03	2.8	0.0048	0.034	8584
Eubacteriales sp. MGS:1226	1,3-dimethylurate	0.03	2.8	0.0048	0.034	8584
Eubacteriales sp. MGS:0149	1-lignoceroyl-GPC (24:0)	0.03	2.8	0.0048	0.034	8584
Oscillospiraceae sp. MGS:0104	N-acetyl-beta-alanine	0.03	2.8	0.0048	0.034	8584
Faecalibacterium sp. MGS:0732	3-methylxanthine	-0.03	-2.8	0.0048	0.034	8584
Comamonas kerstersii MGS:1358	succinoyltaurine	-0.03	-2.8	0.0048	0.034	8583
Eubacteriales sp. MGS:0592	N-acetyltyrosine	-0.03	-2.8	0.0048	0.034	8584
Bacteria sp. MGS:0801	tigloylglycine	0.03	2.8	0.0048	0.034	8584
Clostridiaceae sp. MGS:0431	gamma-glutamylalanine	0.03	2.8	0.0048	0.034	8584
Flavonifractor sp. An10 MGS:0495	X - 12456	-0.03	-2.8	0.0048	0.034	8584
Streptococcus oralis subsp. oralis MGS:0705	behenoyl dihydrosphingomyelin (d18:0/22:0)*	0.03	2.8	0.0048	0.034	8584
Bacteria sp. MGS:0492	palmitoleoylcarnitine (C16:1)*	0.03	2.8	0.0048	0.034	8584
Clostridia sp. MGS:1362	N-acetylneuraminate	-0.03	-2.8	0.0048	0.034	8584
Eubacteriales sp. MGS:1226	glycohyocholate	-0.03	-2.8	0.0048	0.034	8584
Eubacteriales sp. MGS:0868	indolepropionate	0.03	2.8	0.0048	0.034	8584
Eubacteriales sp. MGS:0263	bilirubin (E,Z or Z,E)*	0.03	2.8	0.0048	0.034	8584
Clostridia sp. MGS:0508	3-hydroxycotinine glucuronide	-0.03	-2.8	0.0048	0.034	8584
Oscillospiraceae sp. MGS:0849	1-carboxyethyltyrosine	-0.03	-2.8	0.0048	0.034	8584
Clostridia sp. MGS:1661	metabolonic lactone sulfate	-0.03	-2.8	0.0048	0.034	8584
Eubacteriales sp. MGS:0621	X - 24473	0.03	2.8	0.0048	0.034	8584
Eubacterium callanderi MGS:1182	phenol sulfate	-0.03	-2.8	0.0048	0.034	8584
Eubacteriales sp. MGS:0854	5-dodecenoate (12:1n7)	0.03	2.8	0.0048	0.034	8584
Eubacteriales sp. MGS:0610	4-methoxyphenol sulfate	-0.03	-2.8	0.0048	0.034	8584
Eubacterium sp. AF16-48 MGS:0219	X - 24949	-0.03	-2.8	0.0048	0.034	8584
Faecalitalea cylindroides MGS:0523	2'-O-methylcytidine	-0.03	-2.8	0.0048	0.034	8584
Eubacteriales sp. MGS:0254	deoxycholic acid 3-sulfate	0.05	2.8	0.0048	0.034	3812
Akkermansia muciniphila MGS:0110	5-hydroxylysine	-0.03	-2.8	0.0048	0.034	8584
Lachnospiraceae sp. MGS:0326	gamma-glutamyl-2-aminobutyrate	-0.03	-2.8	0.0048	0.034	8584
Eubacteriales sp. MGS:1101	X - 25519	-0.03	-2.8	0.0048	0.034	8584
Eubacteriales sp. MGS:0308	alpha-ketoglutarate	-0.03	-2.8	0.0048	0.034	8583
Eubacteriales sp. MGS:0421	X - 21364	-0.03	-2.8	0.0048	0.034	8584
Anaerotignum lactatifermentans MGS:0676	gamma-glutamylhistidine	-0.03	-2.8	0.0048	0.034	8584
Eubacterium sp. AF16-48 MGS:0219	dimethylarginine (SDMA + ADMA)	0.03	2.8	0.0048	0.034	8584
Eubacteriales sp. MGS:0291	N6-acetyllysine	-0.03	-2.8	0.0048	0.034	8584
Clostridia sp. MGS:1205	9-hydroxystearate	-0.03	-2.8	0.0048	0.034	8584
Bacteroides sp. MGS:0030	X - 18888	0.03	2.8	0.0048	0.034	8584
Escherichia albertii MGS:1980	glutamine conjugate of C6H10O2 (2)*	0.03	2.8	0.0048	0.034	8584
Eubacteriales sp. MGS:0138	1-arachidonoyl-GPI (20:4)*	-0.03	-2.8	0.0048	0.034	8584
Parasutterella excrementihominis MGS:0159	hydroxycotinine	-0.03	-2.8	0.0048	0.034	8584
Eubacteriales sp. MGS:0468	2-aminoadipate	-0.03	-2.8	0.0048	0.034	8584
Lachnospiraceae sp. MGS:0127	pyridoxate	0.03	2.8	0.0048	0.034	8584
Eubacteriales sp. MGS:0482	bilirubin degradation product, C17H18N2O4 (3)**	0.03	2.8	0.0048	0.034	8584
Firmicutes sp. MGS:1295	X - 18886	-0.03	-2.8	0.0048	0.034	8584
Bacteria sp. MGS:0708	linolenoylcarnitine (C18:3)*	-0.03	-2.8	0.0048	0.034	8584
Eubacteriales sp. MGS:0367	hexanoylglutamine	0.03	2.8	0.0048	0.034	8584
Eubacteriales sp. MGS:0061	1-oleoyl-2-linoleoyl-GPE (18:1/18:2)*	-0.03	-2.8	0.0048	0.034	8584
Lachnospiraceae sp. MGS:0890	X - 21441	0.03	2.8	0.0048	0.034	8584
Eubacteriales sp. MGS:1261	5-hydroxyhexanoate	0.03	2.8	0.0048	0.034	8584
Oscillospiraceae sp. MGS:1421	X - 18899	-0.03	-2.8	0.0048	0.034	8584
Erysipelotrichales sp. MGS:0675	4-hydroxyphenylacetylglutamine	0.03	2.8	0.0048	0.034	8584
[Collinsella] massiliensis MGS:1264	X - 17354	0.03	2.8	0.0048	0.034	8584
Sellimonas intestinalis MGS:0417	3-formylindole	-0.03	-2.8	0.0048	0.034	8584
Eubacteriales sp. MGS:0803	X - 17653	0.03	2.8	0.0048	0.034	8584
Eubacteriales sp. MGS:0637	gamma-glutamylphenylalanine	-0.03	-2.8	0.0048	0.034	8584
Eubacteriales sp. MGS:1021	L-urobilin	-0.03	-2.8	0.0048	0.034	8584
Eubacteriales sp. MGS:0718	propionylglycine	0.03	2.8	0.0048	0.034	8584
Acidaminococcales sp. MGS:0812	tetrahydrocortisone glucuronide (5)	0.03	2.8	0.0048	0.034	8584
Eggerthellales sp. MGS:1146	1-(1-enyl-palmitoyl)-2-arachidonoyl-GPE (P-16:0/20:4)*	0.03	2.8	0.0048	0.034	8584
Faecalibacterium sp. MGS:0732	gamma-glutamylvaline	-0.03	-2.8	0.0048	0.034	8584
Eubacteriales sp. MGS:0288	bilirubin (Z,Z)	0.03	2.8	0.0048	0.034	8584
Eubacteriales sp. MGS:0718	dimethyl sulfone	0.03	2.8	0.0048	0.034	8584
Clostridia sp. MGS:0752	1-palmitoyl-2-dihomo-linolenoyl-GPC (16:0/20:3n3 or 6)*	-0.03	-2.8	0.0048	0.034	8584
Eubacteriales sp. MGS:0480	1-palmitoylglycerol (16:0)	-0.03	-2.8	0.0048	0.034	8584
Clostridia sp. MGS:0733	gamma-glutamylthreonine	-0.03	-2.8	0.0048	0.034	8584
Eubacteriales sp. MGS:0614	X - 23639	-0.03	-2.8	0.0048	0.034	8584
Oscillospiraceae sp. MGS:0770	palmitoleate (16:1n7)	0.03	2.8	0.0048	0.034	8584
Oscillospiraceae sp. MGS:0475	phenol sulfate	-0.03	-2.8	0.0048	0.034	8584
Eubacteriales sp. MGS:1131	glucose	-0.03	-2.8	0.0048	0.034	8583
Oscillospiraceae sp. MGS:0998	2-hydroxydecanoate	-0.03	-2.8	0.0048	0.034	8584
Phascolarctobacterium succinatutens MGS:0315	X - 24571	-0.03	-2.8	0.0048	0.034	8584
Clostridia sp. MGS:0011	X - 24801	0.05	2.8	0.0048	0.034	3812
Eubacteriales sp. MGS:0291	N-acetylvaline	-0.03	-2.8	0.0048	0.034	8584
Clostridia sp. MGS:0401	1-carboxyethylphenylalanine	-0.03	-2.8	0.0048	0.034	8584
Eubacteriales sp. MGS:0664	N2-acetyl,N6-methyllysine	0.03	2.8	0.0048	0.034	8584
Eubacteriales sp. MGS:1031	pentose acid*	0.03	2.8	0.0048	0.034	8583
Agathobaculum sp. MGS:0679	succinylcarnitine (C4-DC)	-0.03	-2.8	0.0048	0.034	8584
Eubacteriales sp. MGS:0062	phenol sulfate	-0.03	-2.8	0.0048	0.034	8584
Clostridia sp. MGS:0893	16a-hydroxy DHEA 3-sulfate	-0.03	-2.8	0.0048	0.034	8584
Pseudoflavonifractor sp. MGS:0844	5-acetylamino-6-amino-3-methyluracil	0.03	2.8	0.0048	0.034	8583
Ruminococcus sp. B05 MGS:0261	N-acetyltryptophan	0.03	2.8	0.0048	0.034	8584
Eubacteriales sp. MGS:0419	pregnenetriol sulfate*	-0.03	-2.8	0.0048	0.034	8584
Eubacteriales sp. MGS:0144	glycine conjugate of C10H14O2 (1)*	-0.03	-2.8	0.0048	0.034	8584
Eubacteriales sp. MGS:0968	lithocholic acid sulfate (2)	0.03	2.8	0.0048	0.034	8584
Bacteroides cellulosilyticus MGS:0108	lyxonate	0.03	2.8	0.0048	0.034	8583
Eubacteriales sp. MGS:0551	3-methylcytidine	-0.03	-2.8	0.0048	0.034	8584
Eubacteriales sp. MGS:0377	X - 12407	0.03	2.8	0.0048	0.034	8584
Firmicutes sp. MGS:1054	X - 24307	-0.03	-2.8	0.0048	0.034	8584
Eubacterium callanderi MGS:1182	octadecanedioylcarnitine (C18-DC)*	0.03	2.8	0.0048	0.034	8584
Blautia producta MGS:0905	3-hydroxyadipate	0.03	2.8	0.0048	0.034	8583
Clostridia sp. MGS:1053	N-acetyl-beta-alanine	-0.03	-2.8	0.0048	0.034	8584
Peptostreptococcaceae sp. MGS:0200	5alpha-pregnan-3beta,20beta-diol monosulfate (1)	0.03	2.8	0.0048	0.034	8584
Eubacteriales sp. MGS:0914	X - 12127	-0.03	-2.8	0.0048	0.034	8584
Blautia sp. MGS:0206	hexanoylglutamine	0.03	2.8	0.0048	0.034	8584
[Ruminococcus] gnavus MGS:0239	phosphate	-0.03	-2.8	0.0048	0.034	8584
unclassified sp. MGS:0567	tricosanoyl sphingomyelin (d18:1/23:0)*	-0.03	-2.8	0.0048	0.034	8584
Eubacteriales sp. MGS:0606	X - 12261	0.03	2.8	0.0048	0.034	8584
Fusicatenibacter saccharivorans MGS:0004	X - 17655	-0.03	-2.8	0.0048	0.034	8584
Clostridia sp. MGS:0787	glycosyl ceramide (d18:2/24:1, d18:1/24:2)*	0.03	2.8	0.0048	0.034	8584
Lachnospiraceae sp. MGS:0180	succinylcarnitine (C4-DC)	-0.03	-2.8	0.0048	0.034	8584
Erysipelotrichales sp. MGS:0283	3-methyl-2-oxovalerate	-0.03	-2.8	0.0048	0.034	8584
Eubacteriales sp. MGS:0316	X - 12726	0.03	2.8	0.0048	0.034	8584
Eubacteriales sp. MGS:1031	chiro-inositol	0.03	2.8	0.0048	0.034	8583
Eubacteriales sp. MGS:0148	1,5-anhydroglucitol (1,5-AG)	0.03	2.8	0.0048	0.034	8584
Eubacteriales sp. MGS:0333	butyrate/isobutyrate (4:0)	0.03	2.8	0.0048	0.034	8584
Clostridia sp. MGS:1410	S-methylcysteine sulfoxide	0.03	2.8	0.0048	0.034	8584
Eubacteriales sp. MGS:0061	eicosapentaenoate (EPA; 20:5n3)	0.03	2.8	0.0048	0.034	8584
Eubacteriales sp. MGS:0643	sphingomyelin (d17:1/16:0, d18:1/15:0, d16:1/17:0)*	0.03	2.8	0.0048	0.034	8584
Eubacteriales sp. MGS:1439	X - 24588	-0.03	-2.8	0.0048	0.034	8584
Oscillospiraceae sp. MGS:0057	thymol sulfate	0.03	2.8	0.0048	0.034	8584
Lachnospiraceae sp. MGS:0890	deoxycholate	0.03	2.8	0.0048	0.034	8584
Firmicutes sp. MGS:0341	leucine	-0.03	-2.8	0.0048	0.034	8584
Oscillospiraceae sp. MGS:0437	X - 21364	-0.03	-2.8	0.0048	0.034	8584
Faecalibacterium prausnitzii MGS:0010	X - 16935	0.03	2.8	0.0048	0.034	8584
Hungatella hathewayi MGS:0287	citalopram/escitalopram	0.03	2.8	0.0048	0.034	8584
Hungatella hathewayi MGS:0451	N-acetylneuraminate	0.03	2.8	0.0048	0.034	8584
Eubacteriales sp. MGS:0502	behenoyl dihydrosphingomyelin (d18:0/22:0)*	-0.03	-2.8	0.0048	0.034	8584
Eubacteriales sp. MGS:0358	1-linoleoyl-GPA (18:2)*	-0.05	-2.8	0.0048	0.034	3812
Actinomycetaceae sp. MGS:1068	deoxycholic acid glucuronide	-0.03	-2.8	0.0048	0.034	8584
Firmicutes sp. MGS:1163	tiglylcarnitine (C5:1-DC)	-0.03	-2.8	0.0048	0.034	8584
Eubacteriales sp. MGS:0777	sphingomyelin (d18:1/21:0, d17:1/22:0, d16:1/23:0)*	0.03	2.8	0.0048	0.034	8584
Eubacteriales sp. MGS:0670	3-ureidopropionate	0.03	2.8	0.0048	0.034	8584
Firmicutes sp. MGS:0650	cysteinylglycine disulfide*	-0.03	-2.8	0.0048	0.034	8584
Streptococcus oralis subsp. oralis MGS:0705	X - 24947	-0.03	-2.8	0.0048	0.034	8584
Eubacterium callanderi MGS:1182	sphingosine 1-phosphate	0.03	2.8	0.0048	0.034	8584
Ruminococcus sp. MGS:0126	X - 12096	-0.04	-2.8	0.0048	0.034	4772
Eubacteriales sp. MGS:1067	2-aminoheptanoate	0.03	2.8	0.0048	0.034	8584
Enterococcus faecium MGS:0886	carotene diol (2)	0.03	2.8	0.0048	0.034	8584
Oscillospiraceae sp. MGS:1885	phenol glucuronide	-0.03	-2.8	0.0048	0.034	8584
Dorea sp. AF36-15AT MGS:0052	iminodiacetate (IDA)	-0.03	-2.8	0.0048	0.034	8584
Eubacteriales sp. MGS:0490	6-hydroxyindole sulfate	-0.03	-2.8	0.0048	0.034	8584
Clostridium sp. 1001271st1 H5 MGS:0888	X - 11381	-0.03	-2.8	0.0048	0.034	8584
Eubacteriales sp. MGS:0373	X - 21740	-0.03	-2.8	0.0048	0.034	8584
Eubacteriales sp. MGS:1312	5-acetylamino-6-formylamino-3-methyluracil	-0.03	-2.8	0.0048	0.034	8583
Lachnospiraceae sp. MGS:0246	1-palmitoyl-2-oleoyl-GPI (16:0/18:1)*	-0.03	-2.8	0.0048	0.034	8584
Phocaeicola vulgatus MGS:0005	N,N,N-trimethyl-5-aminovalerate	-0.03	-2.8	0.0048	0.034	8584
Klebsiella oxytoca MGS:1046	behenoyl dihydrosphingomyelin (d18:0/22:0)*	-0.03	-2.8	0.0048	0.034	8584
Eubacteriales sp. MGS:0983	tetrahydrocortisol glucuronide	-0.03	-2.8	0.0048	0.034	8584
Eubacterium ramulus MGS:0387	gentisate	0.03	2.8	0.0048	0.034	8584
Eubacteriales sp. MGS:0158	X - 12830	0.03	2.8	0.0048	0.034	8584
Clostridia sp. MGS:0706	levulinoylcarnitine	-0.03	-2.8	0.0048	0.034	8584
Burkholderiales sp. MGS:0799	X - 23593	-0.03	-2.8	0.0048	0.034	8584
Ruminococcus sp. MGS:0337	hydroxyasparagine**	-0.03	-2.8	0.0048	0.034	8584
Oscillospiraceae sp. MGS:0074	sphingomyelin (d18:1/19:0, d19:1/18:0)*	0.03	2.8	0.0048	0.034	8584
Eubacteriales sp. MGS:1219	fructosyllysine	-0.03	-2.8	0.0048	0.034	8584
Eubacteriales sp. MGS:0701	X - 24309	-0.03	-2.8	0.0048	0.034	8584
Intestinimonas massiliensis MGS:1304	serine	0.03	2.8	0.0048	0.034	8584
Eubacteriales sp. MGS:0956	5-hydroxylysine	-0.03	-2.8	0.0048	0.034	8584
Eubacteriales sp. MGS:0133	1-ribosyl-imidazoleacetate*	-0.03	-2.8	0.0048	0.034	8584
Eubacteriales sp. MGS:0637	X - 25790	0.03	2.8	0.0048	0.034	8584
Eubacteriales sp. MGS:1464	beta-cryptoxanthin	0.03	2.8	0.0048	0.034	8584
Eubacteriales sp. MGS:1269	hyocholate	0.03	2.8	0.0048	0.034	8584
Bifidobacterium pullorum subsp. gallinarum MGS:1171	4-hydroxy-2-oxoglutaric acid	-0.03	-2.8	0.0048	0.034	8583
Pseudoflavonifractor sp. BSD2780061688st1 E11 MGS:1060	N-acetylphenylalanine	0.03	2.8	0.0048	0.034	8584
Oscillospiraceae sp. MGS:0343	equol sulfate	-0.04	-2.8	0.0048	0.034	4772
Oscillospiraceae sp. MGS:0616	2-hydroxyibuprofen	-0.03	-2.8	0.0048	0.034	8584
Lachnospiraceae sp. MGS:0433	glutamine conjugate of C6H10O2 (1)*	0.03	2.8	0.0048	0.034	8584
Clostridia sp. MGS:0508	1-carboxyethylphenylalanine	-0.03	-2.8	0.0048	0.034	8584
Hungatella hathewayi MGS:1248	X - 12283	-0.03	-2.8	0.0048	0.034	8584
Eubacteriales sp. MGS:0673	branched-chain, straight-chain, or cyclopropyl 10:1 fatty acid (2)*	-0.05	-2.8	0.0048	0.034	3812
Eisenbergiella tayi MGS:0355	1-stearoyl-2-oleoyl-GPC (18:0/18:1)	0.03	2.8	0.0048	0.034	8584
Eubacteriales sp. MGS:1204	quinine	0.03	2.8	0.0048	0.034	8584
Firmicutes sp. MGS:0454	perfluorooctanesulfonate (PFOS)	0.03	2.8	0.0048	0.034	8584
Dorea phocaeensis MGS:0865	1-palmitoylglycerol (16:0)	0.03	2.8	0.0048	0.034	8584
Eubacteriales sp. MGS:0321	sulfate of piperine metabolite C18H21NO3 (3)*	-0.03	-2.8	0.0048	0.034	8584
Eubacteriales sp. MGS:0369	eicosapentaenoylcholine	0.05	2.8	0.0048	0.034	3812
Pseudoruminococcus massiliensis MGS:0346	dihomo-linolenate (20:3n3 or n6)	-0.03	-2.8	0.0048	0.034	8584
Eubacteriales sp. MGS:0821	azelate (C9-DC)	0.03	2.8	0.0048	0.034	8584
Oscillibacter sp. MGS:0046	1-palmitoyl-2-arachidonoyl-GPC (16:0/20:4n6)	-0.03	-2.8	0.0048	0.034	8584
Veillonella parvula MGS:0220	1-linoleoyl-GPA (18:2)*	0.05	2.8	0.0048	0.034	3812
Eubacteriales sp. MGS:0646	caprate (10:0)	0.03	2.8	0.0048	0.034	8584
Clostridium sp. MGS:0059	tetrahydrocortisone glucuronide (5)	0.03	2.8	0.0048	0.034	8584
Pseudoflavonifractor sp. BSD2780061688st1 E11 MGS:1060	beta-sitosterol	0.03	2.8	0.0048	0.034	8584
Eubacteriales sp. MGS:1305	sedoheptulose	-0.05	-2.8	0.0048	0.034	3812
Eubacteriales sp. MGS:0363	X - 15674	0.03	2.8	0.0048	0.034	8584
Oscillospiraceae sp. MGS:0072	alliin	0.03	2.8	0.0048	0.034	8584
Phocaeicola vulgatus MGS:0005	quinolinate	-0.03	-2.8	0.0048	0.034	8584
Bacteria sp. MGS:0459	3-hydroxylaurate	0.03	2.8	0.0048	0.034	8584
Eisenbergiella tayi MGS:0355	glycohyocholate	-0.03	-2.8	0.0048	0.034	8584
Eubacteriales sp. MGS:0443	X - 12407	0.03	2.8	0.0048	0.034	8584
Eggerthellales sp. MGS:0122	S-carboxyethylcysteine	0.05	2.8	0.0048	0.034	3812
Clostridia sp. MGS:0512	N-palmitoyl-sphinganine (d18:0/16:0)	-0.03	-2.8	0.0048	0.034	8584
Oscillibacter sp. MGS:0372	L-urobilin	0.03	2.8	0.0048	0.034	8584
Akkermansia muciniphila MGS:0110	X - 11849	-0.03	-2.8	0.0048	0.034	8584
Mogibacterium kristiansenii MGS:0522	X - 15503	-0.03	-2.8	0.0048	0.034	8584
Eubacteriales sp. MGS:1289	glycolithocholate sulfate*	-0.03	-2.8	0.0048	0.034	8584
Bacteria sp. MGS:0695	cotinine	-0.03	-2.8	0.0048	0.034	8584
Oscillibacter sp. MGS:0245	theobromine	-0.03	-2.8	0.0048	0.034	8584
Streptococcus gallolyticus subsp. gallolyticus MGS:1651	X - 21845	-0.03	-2.8	0.0048	0.034	8584
Eubacteriales sp. MGS:0701	1-palmitoyl-2-arachidonoyl-GPC (16:0/20:4n6)	-0.03	-2.8	0.0048	0.034	8584
Eubacteriales sp. MGS:1391	lignoceroylcarnitine (C24)*	-0.03	-2.8	0.0048	0.034	8584
Anaerotruncus massiliensis MGS:0460	diacylglycerol (16:1/18:2 [2], 16:0/18:3 [1])*	-0.05	-2.8	0.0048	0.034	3812
Oscillospiraceae sp. MGS:1241	N-delta-acetylornithine	-0.03	-2.8	0.0048	0.034	8584
Eubacteriales sp. MGS:0316	4-ethylphenylsulfate	0.03	2.8	0.0048	0.034	8584
Clostridia sp. MGS:0463	X - 12839	-0.03	-2.8	0.0048	0.034	8584
Clostridia sp. MGS:0706	threonate	0.03	2.8	0.0048	0.034	8583
Eubacteriales sp. MGS:1067	beta-citrylglutamate	-0.03	-2.8	0.0048	0.034	8584
Bacteroides clarus MGS:0258	ethyl glucuronide	0.03	2.8	0.0048	0.034	8584
Eubacteriales sp. MGS:0548	3-hydroxymyristate	-0.03	-2.8	0.0048	0.034	8584
Eubacteriales sp. MGS:1185	quinolinate	-0.03	-2.8	0.0048	0.034	8584
Eubacteriales sp. MGS:1063	N-acetylglutamine	-0.03	-2.8	0.0048	0.034	8583
Eubacteriales sp. MGS:0102	4-methyl-2-oxopentanoate	-0.03	-2.8	0.0048	0.034	8584
Eubacteriales sp. MGS:0694	21-hydroxypregnenolone disulfate	-0.03	-2.8	0.0048	0.034	8584
Eubacteriales sp. MGS:1156	4-acetaminophen sulfate	0.03	2.8	0.0048	0.034	8584
Ruminococcus sp. MGS:0131	X - 12100	0.03	2.8	0.0048	0.034	8584
Eubacteriales sp. MGS:0537	hypotaurine	0.03	2.8	0.0048	0.034	8583
Veillonella parvula MGS:0220	X - 17690	0.03	2.8	0.0048	0.034	8584
Eubacteriales sp. MGS:0970	X - 12729	0.03	2.8	0.0048	0.034	8584
Alistipes communis MGS:0064	X - 15461	-0.03	-2.8	0.0048	0.034	8584
Eubacteriales sp. MGS:0699	bilirubin degradation product, C17H18N2O4 (2)**	-0.03	-2.8	0.0048	0.034	8584
Lachnospiraceae sp. MGS:0297	2-aminoheptanoate	-0.03	-2.8	0.0048	0.034	8584
Eubacteriales sp. MGS:0482	bilirubin degradation product, C17H18N2O4 (2)**	0.03	2.8	0.0048	0.034	8584
Ruminococcus bicirculans MGS:0067	2-hydroxyacetaminophen sulfate*	-0.03	-2.8	0.0048	0.034	8584
Eubacteriales sp. MGS:1052	retinol (Vitamin A)	-0.03	-2.8	0.0048	0.034	8584
Eubacteriales sp. MGS:0428	1-carboxyethyltyrosine	-0.03	-2.8	0.0048	0.034	8584
Lachnospiraceae sp. MGS:0297	gamma-glutamylglutamate	-0.03	-2.8	0.0048	0.034	8584
Candidatus Borkfalkiales sp. MGS:1628	ergothioneine	-0.03	-2.8	0.0048	0.034	8584
Desulfovibrionales sp. MGS:1001	5-hydroxymethyl-2-furoylcarnitine*	-0.03	-2.8	0.0048	0.034	8584
Alistipes ihumii MGS:0106	X - 24757	-0.03	-2.8	0.0048	0.034	8584
Eubacteriales sp. MGS:0627	N-acetylkynurenine (2)	-0.03	-2.8	0.0048	0.034	8584
Akkermansia muciniphila MGS:0110	X - 12410	0.03	2.8	0.0048	0.034	8584
Eubacteriales sp. MGS:0273	dodecanedioate (C12-DC)	-0.03	-2.8	0.0048	0.034	8584
Fournierella massiliensis MGS:1189	maleate	0.03	2.8	0.0048	0.034	8583
Citrobacter youngae MGS:1657	X - 19299	0.05	2.8	0.0048	0.034	3812
Eubacteriales sp. MGS:0592	N-delta-acetylornithine	0.03	2.8	0.0048	0.034	8584
Intestinimonas massiliensis MGS:1304	1-(1-enyl-palmitoyl)-2-linoleoyl-GPC (P-16:0/18:2)*	0.03	2.8	0.0048	0.034	8584
Eubacteriales sp. MGS:0846	N-delta-acetylornithine	0.03	2.8	0.0048	0.034	8584
Eubacteriales sp. MGS:0103	alpha-CMBHC glucuronide	0.04	2.8	0.0048	0.034	4772
Rikenellaceae sp. MGS:1815	succinimide	0.03	2.8	0.0048	0.034	8584
Collinsella bouchesdurhonensis MGS:0299	dihydroferulic acid sulfate	-0.03	-2.8	0.0048	0.034	8584
Eubacteriales sp. MGS:0092	lactate	-0.03	-2.8	0.0048	0.034	8584
Clostridium sp. AF34-13 MGS:0173	cerotoylcarnitine (C26)*	0.03	2.8	0.0048	0.034	8584
Eubacteriales sp. MGS:0821	X - 21353	0.03	2.8	0.0048	0.034	8584
Eubacteriales sp. MGS:0829	oleoyl-oleoyl-glycerol (18:1/18:1) [2]*	-0.05	-2.8	0.0048	0.034	3812
Eubacteriales sp. MGS:0887	X - 16124	0.03	2.8	0.0048	0.034	8584
Blautia obeum MGS:0009	maleate	0.03	2.8	0.0048	0.034	8583
Firmicutes sp. MGS:0454	docosatrienoate (22:3n6)*	-0.03	-2.8	0.0048	0.034	8584
Eubacteriales sp. MGS:0847	allo-threonine	0.05	2.8	0.0048	0.034	3812
Lachnospiraceae sp. MGS:0399	2-oleoylglycerol (18:1)	-0.03	-2.8	0.0048	0.034	8584
Eubacteriales sp. MGS:0190	X - 12543	0.05	2.8	0.0048	0.034	3812
Oscillospiraceae sp. MGS:1491	L-urobilin	-0.03	-2.8	0.0048	0.034	8584
Firmicutes sp. MGS:1163	5-hydroxy-2-methylpyridine sulfate	0.03	2.8	0.0048	0.034	8584
Dorea sp. AF36-15AT MGS:0052	1-methylhistidine	0.03	2.8	0.0048	0.034	8584
Intestinibacter bartlettii MGS:0115	X - 11632	-0.03	-2.8	0.0048	0.034	8584
Clostridia sp. MGS:1661	1-methylxanthine	0.03	2.8	0.0048	0.034	8584
Eubacteriales sp. MGS:0345	glyco-beta-muricholate**	0.03	2.8	0.0048	0.034	8584
Roseburia sp. OM04-15AA MGS:0101	X - 22509	-0.03	-2.8	0.0048	0.034	8584
Clostridia sp. MGS:1262	X - 25433	-0.03	-2.8	0.0048	0.034	8584
Eubacteriales sp. MGS:0396	1-oleoyl-GPG (18:1)*	-0.05	-2.8	0.0048	0.034	3812
Intestinimonas timonensis MGS:0876	urea	-0.03	-2.8	0.0048	0.034	8584
Dialister pneumosintes MGS:1496	orotidine	0.03	2.8	0.0048	0.034	8583
Bacteroides uniformis MGS:0007	X - 26062	0.03	2.8	0.0048	0.034	8584
Streptococcus gordonii MGS:0713	X - 23997	-0.03	-2.8	0.0048	0.034	8584
Gordonibacter urolithinfaciens MGS:0420	behenoyl dihydrosphingomyelin (d18:0/22:0)*	0.03	2.8	0.0048	0.034	8584
Oscillospiraceae sp. MGS:0445	indoleacetate	0.03	2.8	0.0048	0.034	8584
Eubacteriales sp. MGS:0643	sphingomyelin (d18:1/17:0, d17:1/18:0, d19:1/16:0)	0.03	2.8	0.0048	0.034	8584
Eubacteriales sp. MGS:0392	3-methylglutaconate	-0.03	-2.8	0.0048	0.034	8583
Latilactobacillus sakei subsp. sakei MGS:0836	alpha-ketoglutaramate*	-0.03	-2.8	0.0048	0.034	8583
Bacteria sp. MGS:0620	docosadienoate (22:2n6)	0.03	2.8	0.0048	0.034	8584
Oscillospiraceae sp. MGS:0683	myristate (14:0)	-0.03	-2.8	0.0048	0.034	8584
Lachnospiraceae sp. MGS:0040	4-hydroxyglutamate	0.03	2.8	0.0048	0.034	8584
Eubacteriales sp. MGS:0153	1-carboxyethylhistidine	-0.05	-2.8	0.0048	0.034	3812
Methanosphaera stadtmanae MGS:0615	arginine	0.03	2.8	0.0048	0.034	8584
Eubacteriales sp. MGS:0624	ethyl alpha-glucopyranoside	-0.03	-2.8	0.0048	0.034	8584
Firmicutes sp. MGS:0915	4-hydroxyglutamate	-0.03	-2.8	0.0048	0.034	8584
Firmicutes sp. MGS:1163	lyxonate	-0.03	-2.8	0.0048	0.034	8583
Eubacteriales sp. MGS:1150	glutarate (C5-DC)	-0.03	-2.8	0.0048	0.034	8583
Eubacteriales sp. MGS:0269	malonylcarnitine	-0.03	-2.8	0.0048	0.034	8584
Eubacteriales sp. MGS:0635	N,N-dimethyl-5-aminovalerate	0.03	2.8	0.0048	0.034	6693
Intestinibacter bartlettii MGS:0115	X - 21410	-0.03	-2.8	0.0048	0.034	8584
Eubacteriales sp. MGS:0551	glycosyl ceramide (d18:2/24:1, d18:1/24:2)*	0.03	2.8	0.0048	0.034	8584
Firmicutes sp. MGS:0526	erucate (22:1n9)	0.03	2.8	0.0048	0.034	8584
Sellimonas intestinalis MGS:0417	N-acetylglutamine	0.03	2.8	0.0048	0.034	8583
Eubacteriales sp. MGS:0580	thyroxine	0.03	2.8	0.0048	0.034	8584
Hungatella hathewayi MGS:0451	glycerate	-0.03	-2.8	0.0048	0.034	8583
Eubacteriales sp. MGS:0926	linoleoyl-arachidonoyl-glycerol (18:2/20:4) [2]*	-0.03	-2.8	0.0048	0.034	8584
Lachnospiraceae sp. MGS:0172	X - 25279	-0.03	-2.8	0.0048	0.034	8584
Clostridia sp. MGS:0724	fructosyllysine	-0.03	-2.8	0.0048	0.034	8584
Dorea sp. AF24-7LB MGS:0086	octadecenedioate (C18:1-DC)	-0.03	-2.8	0.0048	0.034	8584
Firmicutes sp. MGS:0650	glycine conjugate of C10H12O2*	-0.03	-2.8	0.0048	0.034	8584
Eubacteriales sp. MGS:0183	arachidoylcarnitine (C20)*	0.03	2.8	0.0048	0.034	8584
Ellagibacter isourolithinifaciens MGS:0191	16a-hydroxy DHEA 3-sulfate	0.03	2.8	0.0048	0.034	8584
Eubacteriales sp. MGS:0635	phenylpyruvate	-0.03	-2.8	0.0048	0.034	8584
Parabacteroides sp. MGS:1649	X - 25810	0.03	2.8	0.0048	0.034	8584
Burkholderiales sp. MGS:1383	1-linoleoyl-GPI (18:2)*	-0.03	-2.8	0.0048	0.034	8584
Clostridia sp. MGS:0733	perfluorooctanoate (PFOA)	-0.03	-2.8	0.0048	0.034	8584
Eubacteriales sp. MGS:0878	X - 12127	-0.03	-2.8	0.0048	0.034	8584
Lachnospiraceae sp. MGS:0725	fumarate	0.03	2.8	0.0048	0.034	8583
Coprococcus catus MGS:0037	proline	0.03	2.8	0.0048	0.034	8584
Candidatus Borkfalkiales sp. MGS:1329	1-carboxyethylvaline	-0.03	-2.8	0.0048	0.034	8584
Lachnospiraceae sp. MGS:0903	X - 22834	-0.03	-2.8	0.0048	0.034	8584
Eubacteriales sp. MGS:1101	pro-hydroxy-pro	0.03	2.8	0.0048	0.034	8584
Oscillospiraceae sp. MGS:1203	methyl indole-3-acetate	0.03	2.8	0.0048	0.034	8584
Eubacteriales sp. MGS:0026	ginkgolic acid C15:1	-0.03	-2.8	0.0048	0.034	8583
Klebsiella oxytoca MGS:1046	lignoceroyl sphingomyelin (d18:1/24:0)	-0.03	-2.8	0.0048	0.034	8584
Bacteroidales sp. MGS:1002	S-allylcysteine	0.03	2.8	0.0048	0.034	8584
Eubacteriales sp. MGS:0531	1-stearoyl-2-docosahexaenoyl-GPE (18:0/22:6)*	-0.03	-2.8	0.0048	0.034	8584
Bifidobacterium animalis subsp. lactis MGS:0513	androstenediol (3beta,17beta) disulfate (1)	-0.03	-2.8	0.0048	0.034	8584
Lachnospiraceae sp. MGS:0399	fructosyllysine	-0.03	-2.8	0.0048	0.034	8584
Eubacteriales sp. MGS:0453	X - 25420	-0.03	-2.8	0.0048	0.034	8584
Lachnospiraceae sp. MGS:0629	isoeugenol sulfate	-0.03	-2.8	0.0048	0.034	8584
Eubacteriales sp. MGS:0717	gamma-glutamylvaline	-0.03	-2.8	0.0048	0.034	8584
Eubacteriales sp. MGS:0832	docosahexaenoylcarnitine (C22:6)*	0.03	2.8	0.0048	0.034	8584
Eubacteriales sp. MGS:0540	N-stearoylserine*	0.03	2.8	0.0048	0.034	8584
Eubacteriales sp. MGS:0568	1-stearoyl-2-linoleoyl-GPC (18:0/18:2)*	0.03	2.8	0.0048	0.034	8584
Oscillospiraceae sp. MGS:0806	oxindolylalanine	0.03	2.8	0.0048	0.034	8584
Firmicutes sp. MGS:1163	S-methylmethionine	-0.03	-2.8	0.0048	0.034	8584
Clostridia sp. MGS:0828	X - 24531	0.05	2.8	0.0048	0.034	3812
Anaerobutyricum hallii MGS:0112	taurochenodeoxycholate	-0.03	-2.8	0.0048	0.034	8584
Clostridiaceae sp. MGS:1142	X - 16649	-0.03	-2.8	0.0048	0.034	8584
Streptococcus gallolyticus subsp. gallolyticus MGS:1651	palmitoyl-sphingosine-phosphoethanolamine (d18:1/16:0)	-0.03	-2.8	0.0048	0.034	8584
Roseburia sp. AM16-25 MGS:0344	3-aminoisobutyrate	0.03	2.8	0.0048	0.034	8584
Eubacteriales sp. MGS:1051	docosatrienoate (22:3n6)*	-0.03	-2.8	0.0048	0.034	8584
Eubacterium sp. MGS:0248	(2 or 3)-decenoate (10:1n7 or n8)	0.03	2.8	0.0048	0.034	8584
Flintibacter sp. MGS:0922	carotene diol (3)	-0.03	-2.8	0.0048	0.034	8584
Eisenbergiella tayi MGS:0355	ibuprofen acyl glucuronide	0.03	2.8	0.0048	0.034	8584
Eubacteriales sp. MGS:0671	X - 16964	-0.03	-2.8	0.0048	0.034	8584
Eubacteriales sp. MGS:0349	isovalerylglycine	0.03	2.8	0.0048	0.034	8584
Eubacteriales sp. MGS:0269	1-(1-enyl-palmitoyl)-GPE (P-16:0)*	0.03	2.8	0.0048	0.034	8584
Ligilactobacillus salivarius MGS:0919	1-methylurate	0.03	2.8	0.0048	0.034	8584
Bacteroides sp. HF-5092 MGS:1550	X - 11843	-0.03	-2.8	0.0048	0.034	8584
Eubacteriales sp. MGS:0771	alpha-hydroxyisocaproate	-0.03	-2.8	0.0048	0.034	8584
Clostridium sp. OM07-9AC MGS:0448	methylnaphthyl sulfate (2)*	-0.03	-2.8	0.0048	0.034	8584
Firmicutes sp. MGS:0464	cortolone glucuronide (1)	-0.03	-2.8	0.0048	0.034	8584
Clostridium sp. D5 MGS:1234	sucrose	0.05	2.8	0.0048	0.034	3812
Eubacteriales sp. MGS:0673	thymol sulfate	-0.03	-2.8	0.0048	0.034	8584
Clostridia sp. MGS:0599	indoleacetate	0.03	2.8	0.0048	0.034	8584
Clostridia sp. MGS:0954	X - 11632	-0.03	-2.8	0.0048	0.034	8584
Eubacteriales sp. MGS:0421	1-palmitoyl-GPG (16:0)*	-0.03	-2.8	0.0048	0.034	8584
Scardovia wiggsiae MGS:1737	X - 12216	-0.03	-2.8	0.0048	0.034	8584
Ruminococcus sp. AM42-11 MGS:0002	pyrraline	-0.03	-2.8	0.0048	0.034	8584
Eubacteriales sp. MGS:1219	alpha-hydroxyisovalerate	-0.03	-2.8	0.0048	0.034	8584
Firmicutes sp. MGS:1050	vanillylmandelate (VMA)	0.03	2.8	0.0048	0.034	8584
Eubacteriales sp. MGS:0441	tauroursodeoxycholate	-0.03	-2.8	0.0048	0.034	8584
Eubacteriales sp. MGS:0791	beta-sitosterol	0.03	2.8	0.0048	0.034	8584
Oscillospiraceae sp. MGS:0429	isobutyrylcarnitine (C4)	0.03	2.8	0.0048	0.034	8584
Eubacteriales sp. MGS:1089	inosine	-0.03	-2.8	0.0048	0.034	8584
Eggerthellales sp. MGS:1316	X - 12822	-0.03	-2.8	0.0048	0.034	8584
Hungatella hathewayi MGS:0455	1-stearoyl-2-arachidonoyl-GPI (18:0/20:4)	0.03	2.8	0.0048	0.034	8584
Eubacteriales sp. MGS:0554	1-carboxyethylisoleucine	-0.03	-2.8	0.0048	0.034	8584
Eubacteriales sp. MGS:1100	taurodeoxycholic acid 3-sulfate	-0.03	-2.8	0.0048	0.034	8584
Flavonifractor plautii MGS:0079	3-hydroxydecanoylcarnitine	-0.03	-2.8	0.0048	0.034	8584
Butyricimonas sp. Marseille-P3923 MGS:1206	phenylacetate	0.03	2.8	0.0048	0.034	8584
Eubacteriales sp. MGS:0062	2-hydroxyhippurate (salicylurate)	0.03	2.8	0.0048	0.034	8584
Phascolarctobacterium succinatutens MGS:0315	iminodiacetate (IDA)	-0.03	-2.8	0.0048	0.034	8584
Pediococcus acidilactici MGS:1468	sphingomyelin (d18:2/24:2)*	-0.03	-2.8	0.0048	0.034	8584
Erysipelotrichales sp. MGS:0303	X - 18901	0.03	2.8	0.0048	0.034	8584
Streptococcus salivarius MGS:0071	1,2,3-benzenetriol sulfate (1)	0.03	2.8	0.0048	0.034	8584
Coprococcus eutactus MGS:0155	X - 12729	0.03	2.8	0.0048	0.034	8584
Comamonas kerstersii MGS:1358	X - 16124	0.03	2.8	0.0048	0.034	8584
Eubacteriales sp. MGS:0329	oleoylcholine	0.03	2.8	0.0048	0.034	8584
Lachnospiraceae sp. MGS:0598	X - 21353	0.03	2.8	0.0048	0.034	8584
Lachnospiraceae sp. MGS:0414	3-amino-2-piperidone	0.03	2.8	0.0048	0.034	8584
Eubacteriales sp. MGS:1194	4-methylcatechol sulfate	0.03	2.8	0.0048	0.034	8584
Parabacteroides sp. MGS:0776	p-cresol glucuronide*	0.03	2.8	0.0048	0.034	8584
Eubacteriales sp. MGS:0985	cis-4-decenoate (10:1n6)*	-0.03	-2.8	0.0048	0.034	8584
Erysipelotrichales sp. MGS:0809	sphingomyelin (d18:1/20:1, d18:2/20:0)*	-0.03	-2.8	0.0048	0.034	8584
Flavonifractor sp. An10 MGS:0495	chiro-inositol	-0.03	-2.8	0.0048	0.034	8583
Eubacteriales sp. MGS:0624	heneicosapentaenoate (21:5n3)	-0.03	-2.8	0.0048	0.034	8584
Oscillospiraceae sp. MGS:0388	N1-Methyl-2-pyridone-5-carboxamide	-0.03	-2.8	0.0048	0.034	8584
Eubacteriales sp. MGS:0322	X - 12740	0.03	2.8	0.0048	0.034	8584
Desulfovibrionales sp. MGS:0462	X - 12740	-0.03	-2.8	0.0048	0.034	8584
Eubacteriales sp. MGS:0421	X - 18899	0.03	2.8	0.0048	0.034	8584
Anaerotignum faecicola MGS:0090	butyrate/isobutyrate (4:0)	-0.03	-2.8	0.0048	0.034	8584
Lachnospiraceae sp. MGS:0414	X - 13684	0.03	2.8	0.0048	0.034	8584
Eubacteriales sp. MGS:1006	2-naphthol sulfate	-0.03	-2.8	0.0048	0.034	8584
[Ruminococcus] torques MGS:0088	1,2,3-benzenetriol sulfate (2)	-0.03	-2.8	0.0048	0.034	8584
Eubacteriales sp. MGS:0419	proline	-0.03	-2.8	0.0048	0.034	8584
Oscillospiraceae sp. MGS:0693	histidine	0.03	2.8	0.0048	0.034	8584
Lachnospiraceae sp. MGS:0297	3-hydroxypyridine glucuronide	0.03	2.8	0.0048	0.034	8584
Eubacteriales sp. MGS:0593	1-palmitoyl-2-linoleoyl-GPI (16:0/18:2)	-0.03	-2.8	0.0048	0.034	8583
Flavonifractor sp. MGS:1947	hydantoin-5-propionate	-0.03	-2.8	0.0048	0.034	8583
Eubacteriales sp. MGS:0289	campesterol	0.03	2.8	0.0048	0.034	8584
Eubacteriales sp. MGS:1257	X - 13658	-0.03	-2.8	0.0048	0.034	8584
Clostridia sp. MGS:0767	1-(1-enyl-palmitoyl)-2-linoleoyl-GPC (P-16:0/18:2)*	0.03	2.8	0.0048	0.034	8584
Clostridia sp. MGS:1058	cortolone glucuronide (1)	-0.03	-2.8	0.0048	0.034	8584
Streptococcus mutans MGS:0677	lactosyl-N-nervonoyl-sphingosine (d18:1/24:1)*	-0.03	-2.8	0.0048	0.034	8584
Eubacteriales sp. MGS:0786	N-acetylaspartate (NAA)	-0.03	-2.8	0.0048	0.034	8584
Clostridia sp. MGS:0741	3-ethylcatechol sulfate (1)	-0.03	-2.8	0.0048	0.034	8584
Eubacteriales sp. MGS:0441	guaiacol sulfate	0.03	2.8	0.0048	0.034	8584
Clostridia sp. MGS:0787	X - 21470	-0.03	-2.8	0.0048	0.034	8584
Lachnospiraceae sp. MGS:0257	glutamine conjugate of C6H10O2 (2)*	-0.03	-2.8	0.0048	0.034	8584
Coprococcus comes MGS:0016	(14 or 15)-methylpalmitate (a17:0 or i17:0)	0.03	2.8	0.0048	0.034	8584
Methanomassiliicoccales sp. MGS:1485	guanidinoacetate	0.03	2.8	0.0048	0.034	8583
Ruminococcus sp. B05 MGS:0261	umbelliferone sulfate	0.03	2.8	0.0048	0.034	8584
Eubacteriales sp. MGS:0151	cortolone glucuronide (1)	-0.03	-2.8	0.0048	0.034	8584
Eubacteriales sp. MGS:1136	3-methyladipate	0.03	2.8	0.0048	0.034	8583
Eubacteriales sp. MGS:0309	palmitoyl ethanolamide	-0.04	-2.8	0.0048	0.034	4772
Clostridia sp. MGS:0741	N,N,N-trimethyl-5-aminovalerate	-0.03	-2.8	0.0048	0.034	8584
Bacteria sp. MGS:0459	theophylline	0.03	2.8	0.0048	0.034	8584
Eubacteriales sp. MGS:0235	O-acetylhomoserine	0.04	2.8	0.0048	0.034	4772
Eubacteriales sp. MGS:0449	X - 22520	-0.05	-2.8	0.0048	0.034	3812
Oscillospiraceae sp. MGS:0461	X - 22771	0.03	2.8	0.0048	0.034	8584
Eubacteriales sp. MGS:0202	glycosyl-N-palmitoyl-sphingosine (d18:1/16:0)	-0.03	-2.8	0.0048	0.034	8584
Allisonella histaminiformans MGS:0332	X - 21410	0.03	2.8	0.0048	0.034	8584
Odoribacter splanchnicus MGS:0041	sphingadienine	-0.03	-2.8	0.0048	0.034	8584
Eubacteriales sp. MGS:0405	N-acetyltyrosine	-0.03	-2.8	0.0048	0.034	8584
Eubacteriales sp. MGS:0621	X - 24328	0.03	2.8	0.0048	0.034	8584
Lachnospiraceae sp. MGS:0975	X - 15728	-0.03	-2.8	0.0048	0.034	8584
Senegalimassilia faecalis MGS:0467	gamma-glutamylthreonine	-0.03	-2.8	0.0048	0.034	8584
Eubacteriales sp. MGS:1227	13-HODE + 9-HODE	0.03	2.8	0.0048	0.034	8584
Eubacteriales sp. MGS:1291	decadienedioic acid (C10:2-DC)**	0.03	2.8	0.0048	0.034	8584
Slackia piriformis MGS:0700	X - 12127	0.03	2.8	0.0048	0.034	8584
Dialister massiliensis MGS:0497	1-stearoyl-2-oleoyl-GPE (18:0/18:1)	-0.03	-2.8	0.0048	0.034	8584
Eubacteriales sp. MGS:0250	1-myristoyl-2-arachidonoyl-GPC (14:0/20:4)*	-0.03	-2.8	0.0048	0.034	8584
Bifidobacteriaceae sp. MGS:1607	N-acetyl-beta-alanine	0.03	2.8	0.0048	0.034	8584
[Ruminococcus] gnavus MGS:0239	X - 25279	0.03	2.8	0.0048	0.034	8584
Hydrogeniiclostidium mannosilyticum MGS:0294	X - 23665	0.03	2.8	0.0048	0.034	8584
Eubacteriales sp. MGS:0827	5-methylthioadenosine (MTA)	-0.03	-2.8	0.0048	0.034	8584
Faecalicoccus pleomorphus MGS:0875	1,5-anhydroglucitol (1,5-AG)	0.03	2.8	0.0048	0.034	8584
Eubacteriales sp. MGS:1412	homoarginine	-0.03	-2.8	0.0048	0.034	8584
Ruminococcus sp. MGS:0487	valine	0.03	2.8	0.0048	0.034	8584
Eubacteriales sp. MGS:0453	methionine sulfone	0.03	2.8	0.0048	0.034	8584
Erysipelotrichales sp. MGS:1207	X - 24411	0.04	2.8	0.0048	0.034	4772
Eubacteriales sp. MGS:0703	X - 17367	-0.03	-2.8	0.0048	0.034	8584
Blautia producta MGS:0619	1-stearoyl-2-arachidonoyl-GPI (18:0/20:4)	0.03	2.8	0.0048	0.034	8584
Eubacteriales sp. MGS:0144	octadecenedioate (C18:1-DC)	0.03	2.8	0.0048	0.034	8584
Eubacteriales sp. MGS:0643	X - 24952	-0.05	-2.8	0.0048	0.034	3812
Eubacteriales sp. MGS:0718	palmitoyl-sphingosine-phosphoethanolamine (d18:1/16:0)	0.03	2.8	0.0048	0.034	8584
Clostridium phoceensis MGS:0014	N-acetylserine	-0.03	-2.8	0.0048	0.034	8583
Ruminococcus sp. B05 MGS:0261	hexadecenedioate (C16:1-DC)*	-0.03	-2.8	0.0048	0.034	8584
Clostridia sp. MGS:0479	tartarate	0.03	2.8	0.0048	0.034	8584
Desulfovibrio desulfuricans MGS:0904	dodecanedioate (C12-DC)	0.03	2.8	0.0048	0.034	8584
Oscillospiraceae sp. MGS:0941	N-formylphenylalanine	-0.03	-2.8	0.0048	0.034	8584
Pseudomonas fragi MGS:1924	oxalate (ethanedioate)	0.03	2.8	0.0048	0.034	8584
Eubacteriales sp. MGS:0392	X - 24812	-0.03	-2.8	0.0048	0.034	8584
Eubacteriales sp. MGS:1425	glucuronide of C10H18O2 (7)*	0.03	2.8	0.0048	0.034	8584
Eubacteriales sp. MGS:0703	X - 12740	-0.03	-2.8	0.0048	0.034	8584
Clostridia sp. MGS:0845	bilirubin (E,Z or Z,E)*	0.03	2.8	0.0048	0.034	8584
Clostridia sp. MGS:0841	X - 12689	-0.03	-2.8	0.0048	0.034	6693
Rikenellaceae sp. MGS:0992	4-ethyl-2-methoxyphenol sulfate	0.03	2.8	0.0048	0.034	8584
Erysipelotrichales sp. MGS:0303	1H-indole-7-acetic acid	0.05	2.8	0.0048	0.034	3812
Desulfovibrionaceae sp. MGS:1267	X - 11850	0.03	2.8	0.0048	0.034	8584
Ligilactobacillus ruminis MGS:0484	caffeic acid sulfate	0.03	2.8	0.0048	0.034	8583
Faecalibacterium prausnitzii MGS:0025	N-stearoyltaurine	0.03	2.8	0.0048	0.034	8584
Streptococcus gordonii MGS:0713	citrate	-0.03	-2.8	0.0048	0.034	8584
Oscillibacter sp. MGS:0245	glycosyl-N-behenoyl-sphingadienine (d18:2/22:0)*	0.03	2.8	0.0048	0.034	8584
Emergencia timonensis MGS:0901	N-acetylglutamate	0.03	2.8	0.0048	0.034	8584
Oscillibacter sp. MGS:0372	malate	-0.03	-2.8	0.0048	0.034	8584
Citrobacter portucalensis MGS:1584	arachidonoylcarnitine (C20:4)	0.03	2.8	0.0048	0.034	8584
Ellagibacter isourolithinifaciens MGS:0191	carotene diol (3)	-0.03	-2.8	0.0048	0.034	8584
Clostridiaceae sp. MGS:0491	X - 23680	0.03	2.8	0.0048	0.034	8584
Eubacteriales sp. MGS:0613	1-(1-enyl-palmitoyl)-2-palmitoyl-GPC (P-16:0/16:0)*	0.03	2.8	0.0048	0.034	8584
Eubacteriales sp. MGS:1025	X - 12740	-0.03	-2.8	0.0048	0.034	8584
Lachnoclostridium sp. An131 MGS:0658	N-acetyltyrosine	0.03	2.8	0.0048	0.034	8584
Oscillospiraceae sp. MGS:0966	2-methylserine	-0.03	-2.8	0.0048	0.034	8584
Eubacteriales sp. MGS:0250	glycohyocholate	0.03	2.8	0.0048	0.034	8584
Eubacteriales sp. MGS:1355	1-stearoyl-2-linoleoyl-GPC (18:0/18:2)*	0.03	2.8	0.0048	0.034	8584
Oscillospiraceae sp. MGS:0966	carotene diol (2)	0.03	2.8	0.0048	0.034	8584
Eubacteriales sp. MGS:0967	dopamine 3-O-sulfate	0.03	2.8	0.0048	0.034	8584
Eubacteriales sp. MGS:0699	alliin	-0.03	-2.8	0.0048	0.034	8584
Coriobacteriia sp. MGS:0749	levulinate (4-oxovalerate)	0.05	2.8	0.0048	0.034	3812
Eubacteriales sp. MGS:0965	1-(1-enyl-palmitoyl)-2-oleoyl-GPC (P-16:0/18:1)*	0.03	2.8	0.0048	0.034	8584
Pseudoflavonifractor sp. BIOML-A3 MGS:0735	4-guanidinobutanoate	-0.03	-2.8	0.0048	0.034	8584
Eubacteriales sp. MGS:0284	homoarginine	0.03	2.8	0.0048	0.034	8584
Clostridia sp. MGS:0828	glutarate (C5-DC)	-0.03	-2.8	0.0048	0.034	8583
Eubacteriales sp. MGS:0961	phenylacetate	-0.03	-2.8	0.0048	0.034	8584
Sutterella sp. AM11-39 MGS:0816	X - 16124	0.03	2.8	0.0048	0.034	8584
Eubacteriales sp. MGS:0476	linoleoyl-arachidonoyl-glycerol (18:2/20:4) [1]*	-0.05	-2.8	0.0048	0.034	3812
Anaerotruncus massiliensis MGS:0460	sphingomyelin (d18:1/25:0, d19:0/24:1, d20:1/23:0, d19:1/24:0)*	-0.03	-2.8	0.0048	0.034	8584
Alistipes timonensis MGS:0586	isovalerate (i5:0)	-0.03	-2.8	0.0048	0.034	8584
Faecalicatena orotica MGS:1910	4-methoxyphenol sulfate	-0.03	-2.8	0.0048	0.034	8584
Eubacteriales sp. MGS:0383	1-carboxyethylisoleucine	-0.03	-2.8	0.0048	0.034	8584
Eubacteriales sp. MGS:0125	orotidine	-0.03	-2.8	0.0048	0.034	8583
Veillonellaceae sp. MGS:0504	N-methyltaurine	0.03	2.8	0.0048	0.034	8583
Massilistercora timonensis MGS:0458	betaine	-0.03	-2.8	0.0048	0.034	8584
Firmicutes sp. MGS:1091	phenyllactate (PLA)	-0.03	-2.8	0.0048	0.034	8583
Eubacteriales sp. MGS:0843	N-palmitoylglycine	0.03	2.8	0.0048	0.034	8584
Flavonifractor sp. An10 MGS:0495	N-formylphenylalanine	-0.03	-2.8	0.0048	0.034	8584
Streptococcus anginosus MGS:0680	4-vinylphenol sulfate	-0.03	-2.8	0.0048	0.034	8584
Eubacteriales sp. MGS:0540	cholesterol	0.03	2.8	0.0048	0.034	8584
Bifidobacterium pullorum subsp. gallinarum MGS:1171	succinylcarnitine (C4-DC)	0.03	2.8	0.0048	0.034	8584
Erysipelatoclostridium sp. An173 MGS:1495	X - 25520	0.03	2.8	0.0048	0.034	8584
Lachnospiraceae sp. MGS:1463	4-methylcatechol sulfate	0.03	2.8	0.0048	0.034	8584
Eubacteriales sp. MGS:0317	S-methylcysteine	-0.03	-2.8	0.0048	0.034	8584
Bacteroides sp. MGS:0611	trigonelline (N'-methylnicotinate)	-0.03	-2.8	0.0048	0.034	8584
Lachnospiraceae sp. MGS:0433	phenylacetylglutamate	-0.03	-2.8	0.0048	0.034	8584
Alistipes shahii MGS:0054	1-lignoceroyl-GPC (24:0)	0.03	2.8	0.0048	0.034	8584
Oscillospiraceae sp. MGS:0437	4-acetylcatechol sulfate (1)	0.03	2.8	0.0048	0.034	8584
Bacteria sp. MGS:0866	salicylate	-0.03	-2.8	0.0048	0.034	8583
Lachnospira pectinoschiza MGS:0099	desmethylcitalopram*	-0.03	-2.8	0.0048	0.034	8584
Eubacteriales sp. MGS:1332	X - 26108	0.03	2.8	0.0048	0.034	8584
Clostridia sp. MGS:0011	palmitoyl sphingomyelin (d18:1/16:0)	-0.03	-2.8	0.0048	0.034	8584
Eubacteriales sp. MGS:0204	X - 24949	0.03	2.8	0.0048	0.034	8584
Olsenella timonensis MGS:1080	bilirubin (E,E)*	-0.03	-2.8	0.0048	0.034	8584
Eubacteriales sp. MGS:0614	X - 21733	0.03	2.8	0.0048	0.034	8584
Catenibacterium mitsuokai MGS:0775	hexadecanedioate (C16-DC)	-0.03	-2.8	0.0048	0.034	8584
Firmicutes sp. MGS:0301	X - 12100	-0.03	-2.8	0.0048	0.034	8584
Olsenella sp. GAM18 MGS:0319	1-stearoyl-2-oleoyl-GPC (18:0/18:1)	0.03	2.8	0.0048	0.034	8584
Bacteroidales sp. MGS:0818	X - 18899	0.03	2.8	0.0048	0.034	8584
Eubacteriales sp. MGS:0659	2-methylmalonylcarnitine (C4-DC)	-0.03	-2.8	0.0048	0.034	6693
Alistipes dispar MGS:0281	etiocholanolone glucuronide	0.03	2.8	0.0048	0.034	8584
Prevotella sp. MGS:1508	X - 11847	0.04	2.8	0.0048	0.034	5703
Eubacteriales sp. MGS:0377	hexanoylglutamine	-0.03	-2.8	0.0048	0.034	8584
Alistipes putredinis MGS:0033	naproxen	0.03	2.8	0.0048	0.034	8584
Firmicutes sp. MGS:1290	isoursodeoxycholate	-0.03	-2.8	0.0048	0.034	8584
Eubacteriales sp. MGS:0148	cysteine sulfinic acid	-0.03	-2.8	0.0048	0.034	8584
Eubacteriales sp. MGS:0543	ethyl beta-glucopyranoside	0.03	2.8	0.0048	0.034	8584
Eubacteriales sp. MGS:1227	phosphate	0.03	2.8	0.0048	0.034	8584
Lachnospiraceae sp. MGS:0422	glycosyl-N-(2-hydroxynervonoyl)-sphingosine (d18:1/24:1(2OH))*	0.04	2.8	0.0048	0.034	4772
Eubacteriales sp. MGS:1101	levulinoylcarnitine	0.03	2.8	0.0048	0.034	8584
Eubacteriales sp. MGS:0107	4-acetylphenol sulfate	-0.03	-2.8	0.0048	0.034	8584
Romboutsia timonensis MGS:0053	X - 24637	0.03	2.8	0.0048	0.034	8584
[Clostridium] innocuum MGS:0365	sphingomyelin (d18:2/21:0, d16:2/23:0)*	-0.03	-2.8	0.0048	0.034	8584
Bacteroides nordii MGS:0290	X - 12407	-0.03	-2.8	0.0048	0.034	8584
Oscillospiraceae sp. MGS:0944	X - 13658	-0.03	-2.8	0.0048	0.034	8584
Oscillospiraceae sp. MGS:0925	5alpha-pregnan-3beta,20alpha-diol disulfate	0.03	2.8	0.0048	0.034	8584
Eubacteriales sp. MGS:1204	1-(1-enyl-palmitoyl)-2-palmitoyl-GPC (P-16:0/16:0)*	0.03	2.8	0.0048	0.034	8584
[Clostridium] innocuum MGS:0365	ceramide (d16:1/24:1, d18:1/22:1)*	0.03	2.8	0.0048	0.034	8584
Eubacteriales sp. MGS:0511	chiro-inositol	-0.03	-2.8	0.0048	0.034	8583
Eubacteriales sp. MGS:0320	5alpha-androstan-3alpha,17beta-diol monosulfate (2)	-0.03	-2.8	0.0048	0.034	8584
Eubacteriales sp. MGS:0473	X - 12849	-0.03	-2.8	0.0048	0.034	8584
Eubacteriales sp. MGS:1280	ceramide (d18:2/24:1, d18:1/24:2)*	-0.03	-2.8	0.0048	0.034	8584
Collinsella intestinalis MGS:0802	kynurenate	-0.03	-2.8	0.0048	0.034	8584
Eubacteriales sp. MGS:0760	X - 11381	-0.03	-2.8	0.0048	0.034	8584
[Clostridium] symbiosum MGS:0370	succinoyltaurine	0.03	2.8	0.0048	0.034	8583
Eubacteriales sp. MGS:0511	1-methyl-5-imidazoleacetate	-0.03	-2.8	0.0048	0.034	8584
Dialister massiliensis MGS:0497	1,5-anhydroglucitol (1,5-AG)	0.03	2.8	0.0048	0.034	8584
Eubacteriales sp. MGS:0406	1-(1-enyl-palmitoyl)-2-arachidonoyl-GPC (P-16:0/20:4)*	0.03	2.8	0.0048	0.034	8584
Eubacteriales sp. MGS:0516	N2,N2-dimethylguanosine	-0.03	-2.8	0.0048	0.034	8584
Bacteroides clarus MGS:0258	benzoylcarnitine*	-0.04	-2.8	0.0048	0.034	5703
[Ruminococcus] torques MGS:0034	1-(1-enyl-palmitoyl)-2-palmitoleoyl-GPC (P-16:0/16:1)*	-0.03	-2.8	0.0048	0.034	8584
Eubacteriales sp. MGS:0546	X - 17365	0.03	2.8	0.0048	0.034	8584
Oscillospiraceae sp. MGS:0134	X - 24953	0.05	2.8	0.0048	0.034	3812
Eubacteriales sp. MGS:0709	3-hydroxyoctanoate	-0.03	-2.8	0.0048	0.034	8584
Eubacteriales sp. MGS:0270	X - 11372	0.03	2.8	0.0048	0.034	8584
Eubacterium sp. An3 MGS:1483	5alpha-androstan-3beta,17beta-diol disulfate	0.03	2.8	0.0048	0.034	8584
Eubacteriales sp. MGS:0188	theanine	0.03	2.8	0.0048	0.034	8584
Oscillospiraceae sp. MGS:0375	linoleoylcarnitine (C18:2)*	0.03	2.8	0.0048	0.034	8584
Oscillospiraceae sp. MGS:0057	formiminoglutamate	0.03	2.8	0.0048	0.034	8584
Eubacteriales sp. MGS:0438	X - 23662	0.03	2.8	0.0048	0.034	8584
Eubacteriales sp. MGS:0376	X - 16397	0.03	2.8	0.0048	0.034	8584
Coprococcus comes MGS:0016	N,O-didesmethylvenlafaxine glucuronide	-0.03	-2.8	0.0048	0.034	8584
Clostridiaceae sp. MGS:0608	hydroxyasparagine**	0.03	2.8	0.0048	0.034	8584
Eubacteriales sp. MGS:0837	uridine	0.03	2.8	0.0048	0.034	8584
Eubacteriales sp. MGS:0123	resveratrol disulfate (1)*	0.03	2.8	0.0048	0.034	8584
Eubacteriales sp. MGS:0642	deoxycholic acid 12-sulfate*	-0.03	-2.8	0.0048	0.034	8584
Eubacterium sp. AF34-35BH MGS:0231	metformin	-0.03	-2.8	0.0048	0.034	8584
Enterocloster citroniae MGS:0285	2,3-dihydroxy-5-methylthio-4-pentenoate (DMTPA)*	0.03	2.8	0.0048	0.034	8584
Eubacteriales sp. MGS:0642	taurocholate	-0.03	-2.8	0.0048	0.034	8584
Eubacteriales sp. MGS:0544	argininate*	-0.03	-2.8	0.0048	0.034	8584
Eubacteriales sp. MGS:0138	X - 12906	0.03	2.8	0.0048	0.034	8584
Eubacteriales sp. MGS:0434	X - 24337	0.03	2.8	0.0048	0.034	8584
Clostridia sp. MGS:0706	tartarate	0.03	2.8	0.0048	0.034	8584
Eubacteriales sp. MGS:0659	hydantoin-5-propionate	0.03	2.8	0.0048	0.034	8583
Eubacteriales sp. MGS:0282	erucate (22:1n9)	0.03	2.8	0.0048	0.034	8584
Limosilactobacillus vaginalis MGS:1341	1-oleoyl-GPE (18:1)	0.03	2.8	0.0048	0.034	8584
Eubacteriales sp. MGS:0635	glucuronide of piperine metabolite C17H21NO3 (3)*	-0.03	-2.8	0.0048	0.034	8584
Enterocloster aldenensis MGS:0362	3-ethylcatechol sulfate (1)	-0.03	-2.8	0.0048	0.034	8584
Veillonellales sp. MGS:1363	heneicosapentaenoate (21:5n3)	-0.03	-2.8	0.0048	0.034	8584
Eubacteriales sp. MGS:0080	N-acetylhomocitrulline	0.05	2.8	0.0048	0.034	3812
Bacteria sp. MGS:0634	sphingomyelin (d17:1/14:0, d16:1/15:0)*	0.03	2.8	0.0048	0.034	8584
Eubacteriales sp. MGS:0113	methionine	0.03	2.8	0.0048	0.034	8584
Eubacteriales sp. MGS:0506	X - 18887	0.03	2.8	0.0048	0.034	8584
Eubacteriales sp. MGS:0664	X - 21815	-0.03	-2.8	0.0048	0.034	8584
Eubacteriales sp. MGS:1425	glutamine conjugate of C7H12O2*	-0.03	-2.8	0.0048	0.034	8584
Gemella morbillorum MGS:1782	N-formylmethionine	0.03	2.8	0.0048	0.034	8584
Eubacteriales sp. MGS:0045	phenylalanine	0.03	2.8	0.0048	0.034	8584
Eubacteriales sp. MGS:0260	vanillic alcohol sulfate	0.03	2.8	0.0048	0.034	8584
Paraprevotella xylaniphila MGS:0995	3-hydroxyoctanoylcarnitine (2)	0.03	2.8	0.0048	0.034	8584
Clostridia sp. MGS:0741	X - 07765	-0.03	-2.8	0.0048	0.034	8584
Clostridia sp. MGS:0706	X - 21842	0.03	2.8	0.0048	0.034	8584
Eubacteriales sp. MGS:0589	5-methylthioadenosine (MTA)	-0.03	-2.8	0.0048	0.034	8584
Blautia hansenii MGS:0981	docosatrienoate (22:3n6)*	0.03	2.8	0.0048	0.034	8584
Oscillibacter sp. MGS:0245	retinol (Vitamin A)	-0.03	-2.8	0.0048	0.034	8584
Oscillospiraceae sp. MGS:0380	3-indoxyl sulfate	-0.03	-2.8	0.0048	0.034	8584
Eubacteriales sp. MGS:1135	X - 21845	-0.03	-2.8	0.0048	0.034	8584
Eubacteriales sp. MGS:1003	5-methyluridine (ribothymidine)	0.03	2.8	0.0048	0.034	8584
Parvimonas sp. KA00067 MGS:1201	X - 23639	-0.03	-2.8	0.0048	0.034	8584
Lachnospiraceae sp. MGS:1005	adenosine 3',5'-cyclic monophosphate (cAMP)	-0.05	-2.8	0.0048	0.034	3812
Succinatimonas hippei MGS:1322	3-hydroxycotinine glucuronide	0.03	2.8	0.0048	0.034	8584
Eubacteriales sp. MGS:0061	N-palmitoyl-sphinganine (d18:0/16:0)	0.03	2.8	0.0048	0.034	8584
Eubacteriales sp. MGS:0457	glycerophosphorylcholine (GPC)	0.03	2.8	0.0048	0.034	8584
Eubacteriales sp. MGS:1354	guaiacol sulfate	0.03	2.8	0.0048	0.034	8584
Eubacteriales sp. MGS:0156	N-(2-furoyl)glycine	0.03	2.8	0.0048	0.034	8584
Ruminococcus champanellensis MGS:0716	trimethoprim	0.04	2.8	0.0048	0.034	5703
Enteroscipio rubneri MGS:0722	2-stearoyl-GPE (18:0)*	-0.03	-2.8	0.0048	0.034	8584
Eubacteriales sp. MGS:1131	dihydrocaffeate sulfate (2)	0.03	2.8	0.0048	0.034	8583
Pseudoflavonifractor sp. BSD2780061688st1 E11 MGS:1060	adenosine 5'-monophosphate (AMP)	0.03	2.8	0.0048	0.034	8584
Victivallis vadensis MGS:0689	2-O-methylascorbic acid	-0.03	-2.8	0.0048	0.034	8584
Eubacteriales sp. MGS:0116	1-linoleoyl-GPG (18:2)*	-0.03	-2.8	0.0048	0.034	8584
Firmicutes sp. MGS:0570	1-cerotoyl-GPC (26:0)*	0.03	2.8	0.0048	0.034	8584
Eubacteriales sp. MGS:0514	4-guanidinobutanoate	0.03	2.8	0.0048	0.034	8584
Hydrogeniiclostidium mannosilyticum MGS:0294	hexadecasphingosine (d16:1)*	0.03	2.8	0.0048	0.034	8584
Eubacteriales sp. MGS:1232	1-carboxyethylphenylalanine	-0.03	-2.8	0.0048	0.034	8584
Oscillospiraceae sp. MGS:0104	pyridoxal	0.05	2.8	0.0048	0.034	3812
Eubacteriales sp. MGS:1090	arabitol/xylitol	-0.03	-2.8	0.0048	0.034	8583
Eubacteriales sp. MGS:0216	X - 12104	0.03	2.8	0.0048	0.034	8584
Oscillospiraceae sp. MGS:0966	butyrate/isobutyrate (4:0)	-0.03	-2.8	0.0048	0.034	8584
Duodenibacillus massiliensis MGS:0481	sphingomyelin (d18:1/18:1, d18:2/18:0)	-0.03	-2.8	0.0048	0.034	8584
Eubacteriales sp. MGS:1003	N-stearoyl-sphinganine (d18:0/18:0)*	-0.03	-2.8	0.0048	0.034	8584
Eubacteriales sp. MGS:0627	homocitrulline	0.03	2.8	0.0048	0.034	8583
Eubacteriales sp. MGS:0709	4-methylcatechol sulfate	0.03	2.8	0.0048	0.034	8584
Eubacteriales sp. MGS:0062	alpha-tocopherol	-0.03	-2.8	0.0048	0.034	8584
Eubacteriales sp. MGS:0633	alpha-hydroxyisovalerate	-0.03	-2.8	0.0048	0.034	8584
Eubacteriales sp. MGS:0976	methylnaphthyl sulfate (2)*	-0.03	-2.8	0.0048	0.034	8584
Bacteria sp. MGS:0620	X - 12407	-0.03	-2.8	0.0048	0.034	8584
Firmicutes sp. MGS:0454	caffeic acid sulfate	0.03	2.8	0.0048	0.034	8583
Eubacterium ramulus MGS:0387	Urolithin B glucuronide	0.05	2.8	0.0048	0.034	3812
Mediterraneibacter glycyrrhizinilyticus MGS:0314	X - 18899	-0.03	-2.8	0.0048	0.034	8584
Eubacteriales sp. MGS:0977	1-palmitoyl-2-palmitoleoyl-GPC (16:0/16:1)*	-0.03	-2.8	0.0048	0.034	8584
Bifidobacterium animalis subsp. lactis MGS:0513	X - 12410	0.03	2.8	0.0048	0.034	8584
Lachnospiraceae sp. MGS:0257	2-oxoarginine*	0.03	2.8	0.0048	0.034	8584
Eubacteriales sp. MGS:0244	1-methyl-4-imidazoleacetate	-0.03	-2.8	0.0048	0.034	8584
Erysipelotrichales sp. MGS:0283	1-linoleoyl-GPG (18:2)*	-0.03	-2.8	0.0048	0.034	8584
Veillonellaceae sp. MGS:0504	stearoylcarnitine (C18)	-0.03	-2.8	0.0048	0.034	8584
Eubacteriales sp. MGS:0457	decadienedioic acid (C10:2-DC)**	-0.03	-2.8	0.0048	0.034	8584
Alistipes dispar MGS:0281	X - 12456	-0.03	-2.8	0.0048	0.034	8584
Eubacteriales sp. MGS:0289	taurine	0.03	2.8	0.0048	0.034	8584
Eubacteriales sp. MGS:0678	theophylline	0.03	2.8	0.0048	0.034	8584
Veillonella tobetsuensis MGS:1344	1-palmitoyl-2-stearoyl-GPC (16:0/18:0)	0.03	2.8	0.0048	0.034	8584
Faecalibacterium prausnitzii MGS:0029	arachidonoylcholine	-0.03	-2.8	0.0048	0.034	8584
Oscillospiraceae sp. MGS:0134	N-stearoyl-sphingadienine (d18:2/18:0)*	0.03	2.8	0.0048	0.034	8584
Clostridia sp. MGS:1053	2,3-dihydroxyisovalerate	0.03	2.8	0.0048	0.034	8583
Mediterraneibacter glycyrrhizinilyticus MGS:0314	ribitol	0.03	2.8	0.0048	0.034	8583
Emergencia timonensis MGS:0901	5,6-dihydrothymine	-0.03	-2.8	0.0048	0.034	8584
Lactobacillus delbrueckii subsp. bulgaricus MGS:0465	methylnaphthyl sulfate (2)*	-0.03	-2.8	0.0048	0.034	8584
Bifidobacterium angulatum MGS:0632	phenyllactate (PLA)	0.03	2.8	0.0048	0.034	8583
Firmicutes sp. MGS:1048	methyl glucopyranoside (alpha + beta)	0.03	2.8	0.0048	0.034	8584
Enterocloster citroniae MGS:0285	tartronate (hydroxymalonate)	-0.03	-2.8	0.0048	0.034	8584
Eisenbergiella tayi MGS:0355	butyrylcarnitine (C4)	0.03	2.8	0.0048	0.034	8584
Lactobacillus acidophilus MGS:0672	3-carboxy-4-methyl-5-pentyl-2-furanpropionate (3-CMPFP)**	0.03	2.8	0.0048	0.034	8584
Eubacteriales sp. MGS:0544	hyocholate	-0.03	-2.8	0.0048	0.034	8584
Alistipes dispar MGS:0281	adenosine 3',5'-cyclic monophosphate (cAMP)	-0.05	-2.8	0.0048	0.034	3812
Eubacteriales sp. MGS:0300	L-urobilin	0.03	2.8	0.0048	0.034	8584
Clostridia sp. MGS:0828	1-ribosyl-imidazoleacetate*	0.03	2.8	0.0048	0.034	8584
Clostridia sp. MGS:0845	X - 25982	0.05	2.8	0.0048	0.034	3812
Eubacteriales sp. MGS:0843	lysine	-0.03	-2.8	0.0048	0.034	8584
Bacteria sp. MGS:0778	X - 18913	-0.03	-2.8	0.0048	0.034	8584
Firmicutes sp. MGS:1311	4-acetylphenol sulfate	0.03	2.8	0.0048	0.034	8584
Erysipelotrichales sp. MGS:0303	4-hydroxyphenylacetoylcarnitine	0.03	2.8	0.0048	0.034	8584
Eubacteriales sp. MGS:1391	X - 11843	0.03	2.8	0.0048	0.034	8584
Lachnospiraceae sp. MGS:1032	3-methylcrotonylglycine	0.05	2.8	0.0048	0.034	3812
Eubacteriales sp. MGS:0914	metabolonic lactone sulfate	-0.03	-2.8	0.0048	0.034	8584
Eubacteriales sp. MGS:0358	X - 11849	-0.03	-2.8	0.0048	0.034	8584
Eubacteriales sp. MGS:0363	maleate	-0.03	-2.8	0.0048	0.034	8583
Clostridia sp. MGS:0508	carnitine	-0.03	-2.8	0.0048	0.034	8583
Oscillospiraceae sp. MGS:1491	linoleoylcholine*	0.03	2.8	0.0048	0.034	8584
Intestinimonas massiliensis MGS:0198	tiglylcarnitine (C5:1-DC)	-0.03	-2.8	0.0048	0.034	8584
Rothia mucilaginosa MGS:0559	cholesterol	-0.03	-2.8	0.0048	0.034	8584
Oscillospiraceae sp. MGS:0576	X - 25343	-0.03	-2.8	0.0048	0.034	8584
Clostridia sp. MGS:0929	benzoylcarnitine*	0.04	2.8	0.0048	0.034	5703
Clostridia sp. MGS:0140	glyco-beta-muricholate**	0.03	2.8	0.0048	0.034	8584
Eubacteriales sp. MGS:0637	tryptophan betaine	0.03	2.8	0.0048	0.034	8584
Eubacteriales sp. MGS:0604	lanthionine	0.03	2.8	0.0048	0.034	8584
Butyricicoccus sp. MGS:0008	X - 21355	0.05	2.8	0.0048	0.034	3812
Eubacteriales sp. MGS:1176	ergothioneine	-0.03	-2.8	0.0048	0.034	8584
Eubacteriales sp. MGS:0316	1-(1-enyl-stearoyl)-GPE (P-18:0)*	0.03	2.8	0.0048	0.034	8584
Eubacteriales sp. MGS:0968	X - 17655	-0.03	-2.8	0.0048	0.034	8584
Alistipes timonensis MGS:0586	1-(1-enyl-palmitoyl)-2-linoleoyl-GPC (P-16:0/18:2)*	0.03	2.8	0.0048	0.034	8584
Clostridia sp. MGS:0861	(12 or 13)-methylmyristate (a15:0 or i15:0)	0.05	2.8	0.0048	0.034	3812
Eubacteriales sp. MGS:1256	decadienedioic acid (C10:2-DC)**	0.03	2.8	0.0048	0.034	8584
Eubacteriales sp. MGS:0482	5-acetylamino-6-amino-3-methyluracil	-0.03	-2.8	0.0048	0.034	8583
Senegalimassilia anaerobia MGS:0129	sphingomyelin (d18:0/20:0, d16:0/22:0)*	0.03	2.8	0.0048	0.034	8584
Methanomassiliicoccales sp. MGS:1485	hexadecadienoate (16:2n6)	0.03	2.8	0.0048	0.034	8584
Anaerostipes sp. MGS:0743	X - 12816	-0.03	-2.8	0.0048	0.034	8584
Firmicutes sp. MGS:0835	nervonoylcarnitine (C24:1)*	0.03	2.8	0.0048	0.034	8584
Clostridia sp. MGS:0623	1-stearoyl-2-arachidonoyl-GPI (18:0/20:4)	0.03	2.8	0.0048	0.034	8584
Clostridia sp. MGS:0929	X - 17325	0.03	2.8	0.0048	0.034	8584
Oscillospiraceae sp. MGS:1421	X - 12013	0.03	2.8	0.0048	0.034	8584
Eubacteriales sp. MGS:0537	2-hydroxysebacate	0.03	2.8	0.0048	0.034	8584
Eggerthellales sp. MGS:0174	adenosine 3',5'-cyclic monophosphate (cAMP)	0.05	2.8	0.0048	0.034	3812
Clostridia sp. MGS:0841	N-delta-acetylornithine	0.03	2.8	0.0048	0.034	8584
Lachnospiraceae sp. MGS:1512	X - 24352	-0.03	-2.8	0.0048	0.034	8584
Bacteroides uniformis MGS:0007	3-hydroxystachydrine*	-0.03	-2.8	0.0048	0.034	8584
Clostridia sp. MGS:1193	1-carboxyethylisoleucine	-0.03	-2.8	0.0048	0.034	8584
Lactobacillus delbrueckii subsp. bulgaricus MGS:0465	ornithine	-0.03	-2.8	0.0048	0.034	8584
Eubacteriales sp. MGS:0697	2-aminophenol sulfate	0.03	2.8	0.0048	0.034	8584
Firmicutes sp. MGS:1054	N-acetylvaline	-0.03	-2.8	0.0049	0.034	8584
Clostridia sp. MGS:0828	theanine	0.03	2.8	0.0049	0.034	8584
Eubacteriales sp. MGS:0427	decanoylcarnitine (C10)	-0.03	-2.8	0.0049	0.034	8584
Oscillospiraceae sp. MGS:0982	1-palmitoyl-2-stearoyl-GPC (16:0/18:0)	0.03	2.8	0.0049	0.034	8584
Eubacteriales sp. MGS:0269	phenyllactate (PLA)	0.03	2.8	0.0049	0.034	8583
Eubacteriales sp. MGS:1379	1-palmitoyl-2-palmitoleoyl-GPC (16:0/16:1)*	-0.03	-2.8	0.0049	0.034	8584
Latilactobacillus sakei subsp. sakei MGS:0836	ursodeoxycholate	0.03	2.8	0.0049	0.034	8584
Pseudoflavonifractor sp. An184 MGS:0253	1-stearoyl-2-oleoyl-GPE (18:0/18:1)	0.03	2.8	0.0049	0.034	8584
Bacteroidales sp. MGS:0517	X - 14939	0.03	2.8	0.0049	0.034	8584
Firmicutes sp. MGS:0835	androstenediol (3beta,17beta) monosulfate (2)	0.03	2.8	0.0049	0.034	8584
Oscillospiraceae sp. MGS:1212	bilirubin degradation product, C17H18N2O4 (3)**	-0.03	-2.8	0.0049	0.034	8584
Oscillospiraceae sp. MGS:0765	1-arachidonoyl-GPC (20:4n6)*	0.03	2.8	0.0049	0.034	8584
Eubacteriales sp. MGS:0857	glycochenodeoxycholate	-0.03	-2.8	0.0049	0.034	8584
Eubacteriales sp. MGS:0284	omeprazole	-0.03	-2.8	0.0049	0.034	8584
Bacteroidales sp. MGS:0738	ibuprofen	0.03	2.8	0.0049	0.034	8584
Oscillibacter sp. MGS:0046	branched-chain, straight-chain, or cyclopropyl 12:1 fatty acid*	-0.03	-2.8	0.0049	0.034	8584
Turicimonas muris MGS:1338	o-cresol sulfate	-0.03	-2.8	0.0049	0.034	8584
Clostridium sp. MGS:0075	X - 12543	0.05	2.8	0.0049	0.034	3812
Eubacteriales sp. MGS:0908	X - 24344	-0.03	-2.8	0.0049	0.034	8584
Intestinimonas butyriciproducens MGS:0187	6-oxopiperidine-2-carboxylate	0.03	2.8	0.0049	0.034	8584
Lachnospiraceae sp. MGS:1325	2-methoxyhydroquinone sulfate (1)	-0.03	-2.8	0.0049	0.034	8584
Eubacteriales sp. MGS:0633	ethylmalonate	0.03	2.8	0.0049	0.034	8583
Escherichia marmotae MGS:1282	orotidine	0.03	2.8	0.0049	0.034	8583
Streptococcus anginosus MGS:0680	X - 15674	-0.03	-2.8	0.0049	0.034	8584
Clostridia sp. MGS:1044	malate	-0.03	-2.8	0.0049	0.034	8584
Oscillospiraceae sp. MGS:1270	X - 23997	0.03	2.8	0.0049	0.034	8584
Pseudomonas aeruginosa MGS:1474	pregnanediol-3-glucuronide	0.03	2.8	0.0049	0.034	8584
Comamonas kerstersii MGS:1358	3-ethylcatechol sulfate (1)	-0.03	-2.8	0.0049	0.034	8584
Eubacteriales sp. MGS:0125	guanidinosuccinate	0.04	2.8	0.0049	0.034	4772
Bacteria sp. MGS:0801	glycochenodeoxycholate glucuronide (1)	0.03	2.8	0.0049	0.034	8584
Eubacteriales sp. MGS:1067	X - 12689	-0.03	-2.8	0.0049	0.034	6693
Prevotella sp. MGS:1508	glutamine_degradant*	-0.03	-2.8	0.0049	0.034	8584
Prevotella sp. MGS:1508	citramalate	-0.03	-2.8	0.0049	0.034	8584
Intestinibacillus sp. Marseille-P4005 MGS:0168	palmitoyl dihydrosphingomyelin (d18:0/16:0)*	-0.03	-2.8	0.0049	0.034	8584
Firmicutes sp. MGS:1007	3-methyl-2-oxovalerate	-0.03	-2.8	0.0049	0.034	8584
Lactiplantibacillus plantarum subsp. plantarum MGS:0597	saccharin	0.03	2.8	0.0049	0.034	8584
Eubacteriales sp. MGS:0639	picolinoylglycine	-0.03	-2.8	0.0049	0.034	8584
Eubacteriales sp. MGS:0773	2-aminoadipate	-0.03	-2.8	0.0049	0.034	8584
Collinsella tanakaei MGS:0850	X - 21467	0.03	2.8	0.0049	0.034	8584
Lachnospiraceae sp. MGS:1272	cysteine s-sulfate	0.03	2.8	0.0049	0.034	8583
Eubacteriales sp. MGS:0951	sphingomyelin (d18:2/23:1)*	0.03	2.8	0.0049	0.034	8584
Prevotella marseillensis MGS:0424	hydrochlorothiazide	0.03	2.8	0.0049	0.034	8584
Eubacteriales sp. MGS:0985	X - 11795	0.03	2.8	0.0049	0.034	8584
Clostridia sp. MGS:1152	sulfate of piperine metabolite C16H19NO3 (2)*	-0.03	-2.8	0.0049	0.034	8584
Eubacteriales sp. MGS:0506	X - 12844	-0.03	-2.8	0.0049	0.034	8584
Anaerostipes hadrus MGS:0003	3-(3-amino-3-carboxypropyl)uridine*	0.03	2.8	0.0049	0.034	8584
Eubacteriales sp. MGS:0489	chenodeoxycholate	0.03	2.8	0.0049	0.034	8584
Clostridium disporicum MGS:0222	adenine	-0.05	-2.8	0.0049	0.034	3812
Bifidobacterium bifidum MGS:0262	docosahexaenoylcholine	-0.03	-2.8	0.0049	0.034	8584
Intestinimonas massiliensis MGS:0198	cys-gly, oxidized	-0.03	-2.8	0.0049	0.034	8584
Clostridium sp. AT4 MGS:0347	metformin	0.03	2.8	0.0049	0.034	8584
Firmicutes sp. MGS:0942	X - 17355	0.05	2.8	0.0049	0.034	3812
Firmicutes sp. MGS:1178	hydroquinone sulfate	-0.03	-2.8	0.0049	0.034	8584
Eubacteriales sp. MGS:0477	X - 24411	-0.04	-2.8	0.0049	0.034	4772
Eubacteriales sp. MGS:1100	X - 25936	-0.05	-2.8	0.0049	0.034	3812
Eubacteriales sp. MGS:0882	N-alpha-acetylornithine	0.03	2.8	0.0049	0.034	8584
Oscillospiraceae sp. MGS:1212	N-acetyl-1-methylhistidine*	0.03	2.8	0.0049	0.034	8584
Eubacteriales sp. MGS:0428	sphingomyelin (d18:2/23:0, d18:1/23:1, d17:1/24:1)*	0.03	2.8	0.0049	0.034	8584
Streptococcus mutans MGS:0677	X - 25468	0.03	2.8	0.0049	0.034	8584
Clostridia sp. MGS:0741	chiro-inositol	0.03	2.8	0.0049	0.034	8583
Faecalibacterium prausnitzii MGS:0025	stearidonate (18:4n3)	0.03	2.8	0.0049	0.034	8584
Eubacteriales sp. MGS:0790	1-linoleoyl-GPC (18:2)	0.03	2.8	0.0049	0.034	8584
Ruminococcus sp. MGS:0337	heptanoate (7:0)	0.03	2.8	0.0049	0.034	8584
Eubacteriales sp. MGS:0773	cinnamoylglycine	0.03	2.8	0.0049	0.034	8584
Eubacteriales sp. MGS:0751	1-linoleoyl-GPI (18:2)*	0.03	2.8	0.0049	0.034	8584
Bacteria sp. MGS:0778	1-(1-enyl-palmitoyl)-2-linoleoyl-GPE (P-16:0/18:2)*	-0.03	-2.8	0.0049	0.034	8584
Eubacteriales sp. MGS:0563	tridecenedioate (C13:1-DC)*	-0.03	-2.8	0.0049	0.034	8584
Eubacteriales sp. MGS:1084	arabonate/xylonate	0.03	2.8	0.0049	0.034	8583
Coriobacteriia sp. MGS:0488	1-palmitoyl-2-oleoyl-GPI (16:0/18:1)*	0.03	2.8	0.0049	0.034	8584
Eubacteriales sp. MGS:0685	X - 22520	-0.05	-2.8	0.0049	0.034	3812
Prevotellaceae sp. MGS:1159	X - 21740	0.03	2.8	0.0049	0.034	8584
Ruminococcus sp. AM42-11 MGS:0002	myristoleate (14:1n5)	0.03	2.8	0.0049	0.034	8584
Alistipes indistinctus MGS:0121	formiminoglutamate	-0.03	-2.8	0.0049	0.034	8584
Eubacteriales sp. MGS:0427	X - 24748	0.03	2.8	0.0049	0.034	8584
Phocaeicola coprocola MGS:0351	5-hydroxy-2-methylpyridine sulfate	0.03	2.8	0.0049	0.034	8584
Eubacteriales sp. MGS:0573	sphingomyelin (d18:1/20:1, d18:2/20:0)*	0.03	2.8	0.0049	0.034	8584
Eubacteriales sp. MGS:0968	alanine	-0.03	-2.8	0.0049	0.034	8584
Clostridium sp. TM06-18 MGS:0048	tryptophan betaine	0.03	2.8	0.0049	0.034	8584
Eubacteriales sp. MGS:0085	X - 24811	-0.03	-2.8	0.0049	0.034	8584
Eggerthellales sp. MGS:0991	ergothioneine	-0.03	-2.8	0.0049	0.034	8584
Blautia sp. MGS:0416	glycosyl ceramide (d18:1/23:1, d17:1/24:1)*	-0.05	-2.8	0.0049	0.034	3812
Hungatella hathewayi MGS:0451	palmitate (16:0)	0.03	2.8	0.0049	0.034	8584
Firmicutes sp. MGS:1290	docosahexaenoylcholine	0.03	2.8	0.0049	0.034	8584
Clostridia sp. MGS:0515	palmitoleoylcarnitine (C16:1)*	-0.03	-2.8	0.0049	0.034	8584
Clostridiaceae sp. MGS:0431	desmethylcitalopram*	0.03	2.8	0.0049	0.034	8584
Eubacteriales sp. MGS:0600	1-cerotoyl-GPC (26:0)*	0.03	2.8	0.0049	0.034	8584
Bacteroidales sp. MGS:1273	X - 22509	0.03	2.8	0.0049	0.034	8584
Firmicutes sp. MGS:0681	oleoyl-oleoyl-glycerol (18:1/18:1) [2]*	-0.05	-2.8	0.0049	0.034	3812
Lachnospiraceae sp. MGS:0422	2-hydroxyibuprofen	0.03	2.8	0.0049	0.034	8584
Eubacteriales sp. MGS:0947	uridine	0.03	2.8	0.0049	0.034	8584
Lachnospiraceae sp. MGS:0217	adipoylcarnitine (C6-DC)	-0.03	-2.8	0.0049	0.034	8584
Lachnospiraceae sp. MGS:0772	S-methylmethionine	-0.03	-2.8	0.0049	0.034	8584
Bacteroidales sp. MGS:0517	X - 11381	0.03	2.8	0.0049	0.034	8584
Eubacteriales sp. MGS:0116	N-stearoyltaurine	0.03	2.8	0.0049	0.034	8584
Gemella morbillorum MGS:1782	urea	0.03	2.8	0.0049	0.034	8584
Alistipes provencensis MGS:0877	N-stearoyl-sphinganine (d18:0/18:0)*	-0.03	-2.8	0.0049	0.034	8584
Eubacteriales sp. MGS:0545	cotinine N-oxide	-0.03	-2.8	0.0049	0.034	8584
Eubacteriales sp. MGS:0664	4-aminophenol sulfate (2)	0.03	2.8	0.0049	0.034	8584
Lachnospiraceae sp. MGS:1423	X - 21442	-0.03	-2.8	0.0049	0.034	8584
Ruminococcus sp. MGS:0126	pimeloylcarnitine/3-methyladipoylcarnitine (C7-DC)	0.03	2.8	0.0049	0.034	8584
Eubacteriales sp. MGS:0270	suberoylcarnitine (C8-DC)	0.05	2.8	0.0049	0.034	3812
Dorea sp. AF36-15AT MGS:0052	X - 24473	-0.03	-2.8	0.0049	0.034	8584
Clostridia sp. MGS:1152	N6,N6,N6-trimethyllysine	-0.03	-2.8	0.0049	0.034	8584
Eubacteriales sp. MGS:0531	glycosyl ceramide (d18:1/23:1, d17:1/24:1)*	0.05	2.8	0.0049	0.034	3812
Oscillibacter sp. MGS:0372	5-oxoproline	0.03	2.8	0.0049	0.034	8584
Eubacteriales sp. MGS:0694	3-methylhistidine	0.03	2.8	0.0049	0.034	8584
Firmicutes sp. MGS:0541	maleate	-0.03	-2.8	0.0049	0.034	8583
Eubacteriales sp. MGS:0791	1-palmitoyl-2-dihomo-linolenoyl-GPC (16:0/20:3n3 or 6)*	-0.03	-2.8	0.0049	0.034	8584
Clostridium sp. OM07-9AC MGS:0448	indole-3-carboxylate	0.03	2.8	0.0049	0.034	8584
Oscillospiraceae sp. MGS:0072	1-methylnicotinamide	-0.03	-2.8	0.0049	0.034	8584
Prevotella bivia MGS:0936	glycodeoxycholate 3-sulfate	0.03	2.8	0.0049	0.034	8584
Clostridia sp. MGS:1157	12,13-DiHOME	0.03	2.8	0.0049	0.034	8584
Lachnoclostridium edouardi MGS:0766	X - 24811	-0.03	-2.8	0.0049	0.034	8584
Coprobacillus sp. MGS:0022	7-methylguanine	0.03	2.8	0.0049	0.034	8584
Methanomassiliicoccales sp. MGS:1485	X - 11787	0.03	2.8	0.0049	0.034	8584
Clostridia sp. MGS:1053	X - 17690	0.03	2.8	0.0049	0.034	8584
Clostridia sp. MGS:0368	glycine	0.03	2.8	0.0049	0.034	8584
[Clostridium] hylemonae MGS:1580	X - 12730	0.03	2.8	0.0049	0.034	8584
Eubacteriales sp. MGS:0302	deoxycholic acid 12-sulfate*	-0.03	-2.8	0.0049	0.034	8584
Victivallis lenta MGS:0525	adenosine 5'-monophosphate (AMP)	-0.03	-2.8	0.0049	0.034	8584
Bacteroidia sp. MGS:0795	isobutyrylcarnitine (C4)	0.03	2.8	0.0049	0.034	8584
Oscillospiraceae sp. MGS:0805	1-stearoyl-2-oleoyl-GPI (18:0/18:1)*	0.03	2.8	0.0049	0.034	8584
Clostridium sp. 1001271st1 H5 MGS:0888	X - 23662	0.03	2.8	0.0049	0.034	8584
Eubacteriales sp. MGS:0983	3-hydroxy-2-methylpyridine sulfate	0.03	2.8	0.0049	0.034	8584
Lachnoclostridium sp. MGS:1343	X - 23662	-0.03	-2.8	0.0049	0.034	8584
Clostridia sp. MGS:0435	linoleate (18:2n6)	-0.03	-2.8	0.0049	0.034	8584
Eubacteriales sp. MGS:0137	1-oleoyl-GPG (18:1)*	-0.05	-2.8	0.0049	0.034	3812
Coriobacteriales sp. MGS:1004	margarate (17:0)	-0.03	-2.8	0.0049	0.034	8584
Bacteria sp. MGS:0911	sulfamethoxazole	-0.04	-2.8	0.0049	0.034	5703
Eubacteriales sp. MGS:0790	1-palmitoyl-GPE (16:0)	0.03	2.8	0.0049	0.034	8584
Sutterella sp. AM11-39 MGS:0816	bilirubin (E,E)*	-0.03	-2.8	0.0049	0.034	8584
Alloscardovia omnicolens MGS:1279	N2,N5-diacetylornithine	-0.03	-2.8	0.0049	0.034	8584
Eubacteriales sp. MGS:0857	beta-sitosterol	0.03	2.8	0.0049	0.034	8584
Firmicutes sp. MGS:0811	X - 12822	-0.03	-2.8	0.0049	0.034	8584
Oscillospiraceae sp. MGS:0375	X - 11847	0.04	2.8	0.0049	0.034	5703
Eubacterium sp. MGS:0248	1-palmitoyl-2-docosahexaenoyl-GPC (16:0/22:6)	0.03	2.8	0.0049	0.034	8584
Eubacteriales sp. MGS:1473	7-alpha-hydroxy-3-oxo-4-cholestenoate (7-Hoca)	-0.03	-2.8	0.0049	0.034	8584
Bacteria sp. MGS:0483	N-stearoyltaurine	-0.03	-2.8	0.0049	0.034	8584
Eubacteriales sp. MGS:1135	X - 13728	-0.03	-2.8	0.0049	0.034	8584
Clostridia sp. MGS:0752	pyruvate	-0.03	-2.8	0.0049	0.034	8583
Oscillospiraceae sp. MGS:1169	caprate (10:0)	-0.03	-2.8	0.0049	0.034	8584
Eubacterium sp. AF16-48 MGS:0219	1-linoleoyl-GPA (18:2)*	0.05	2.8	0.0049	0.034	3812
Gemmiger sp. MGS:0862	gamma-glutamyltyrosine	0.03	2.8	0.0049	0.034	8584
[Clostridium] innocuum MGS:0365	cetirizine	0.03	2.8	0.0049	0.034	8584
Parabacteroides distasonis MGS:0024	hexadecanedioate (C16-DC)	0.03	2.8	0.0049	0.034	8584
Collinsella phocaeensis MGS:1340	6-hydroxyindole sulfate	0.03	2.8	0.0049	0.034	8584
Lachnospiraceae sp. MGS:0246	tiglylcarnitine (C5:1-DC)	0.03	2.8	0.0049	0.034	8584
Lachnotalea sp. AF33-28 MGS:0403	hexadecadienoate (16:2n6)	-0.03	-2.8	0.0049	0.034	8584
Lachnospiraceae sp. MGS:1325	X - 12104	-0.03	-2.8	0.0049	0.034	8584
Clostridium sp. MGS:1174	X - 25371	0.03	2.8	0.0049	0.034	8584
[Ruminococcus] lactaris MGS:0109	ursocholate	-0.05	-2.8	0.0049	0.034	3812
Slackia piriformis MGS:0700	stachydrine	-0.03	-2.8	0.0049	0.034	8584
Eubacteriales sp. MGS:1379	3-methylcytidine	-0.03	-2.8	0.0049	0.034	8584
Eubacteriales sp. MGS:0234	pyrraline	0.03	2.8	0.0049	0.034	8584
Oscillospiraceae sp. MGS:0130	X - 12096	0.04	2.8	0.0049	0.034	4772
Eubacterium ramulus MGS:0387	glycoursodeoxycholate	-0.03	-2.8	0.0049	0.034	8584
Eubacteriales sp. MGS:0703	betaine	0.03	2.8	0.0049	0.034	8584
Eubacteriales sp. MGS:0334	1-stearoyl-2-oleoyl-GPE (18:0/18:1)	-0.03	-2.8	0.0049	0.034	8584
Lachnospiraceae sp. MGS:1005	X - 25524	-0.05	-2.8	0.0049	0.034	3812
Eubacteriales sp. MGS:1194	hydroxy-CMPF*	0.03	2.8	0.0049	0.034	8584
Pediococcus pentosaceus MGS:1246	1-carboxyethyltyrosine	0.03	2.8	0.0049	0.034	8584
Enterocloster clostridioformis MGS:0686	10-undecenoate (11:1n1)	-0.03	-2.8	0.0049	0.034	8584
Clostridia sp. MGS:1333	N1-methyladenosine	-0.03	-2.8	0.0049	0.034	8584
Fusobacterium nucleatum subsp. animalis MGS:1418	X - 25523	-0.03	-2.8	0.0049	0.034	8584
Dielma fastidiosa MGS:0400	nonanoylcarnitine (C9)	0.03	2.8	0.0049	0.034	8584
Firmicutes sp. MGS:0874	1-arachidonoyl-GPC (20:4n6)*	-0.03	-2.8	0.0049	0.034	8584
Eubacteriales sp. MGS:0902	histidine	0.03	2.8	0.0049	0.034	8584
Firmicutes sp. MGS:1050	4-allylcatechol sulfate	0.03	2.8	0.0049	0.034	8584
Fenollaria massiliensis MGS:1255	N6-carbamoylthreonyladenosine	0.03	2.8	0.0049	0.034	8584
Clostridia sp. MGS:0752	glycolithocholate	-0.03	-2.8	0.0049	0.034	8584
Eubacteriales sp. MGS:0908	gamma-glutamyltryptophan	-0.03	-2.8	0.0049	0.034	8584
Eubacteriales sp. MGS:0819	X - 24531	0.05	2.8	0.0049	0.034	3812
[Clostridium] spiroforme MGS:0259	cerotoylcarnitine (C26)*	0.03	2.8	0.0049	0.034	8584
Lachnospiraceae sp. MGS:1032	gamma-glutamylleucine	-0.03	-2.8	0.0049	0.034	8584
Ruminococcus sp. AM42-11 MGS:0002	homostachydrine*	-0.03	-2.8	0.0049	0.034	8584
Lachnoclostridium sp. An138 MGS:0395	N,N,N-trimethyl-alanylproline betaine (TMAP)	-0.03	-2.8	0.0049	0.034	8584
Erysipelotrichales sp. MGS:0303	X - 17365	-0.03	-2.8	0.0049	0.034	8584
Clostridia sp. MGS:0564	mannonate*	-0.03	-2.8	0.0049	0.034	8583
Bacteroidales sp. MGS:0452	oleoyl-oleoyl-glycerol (18:1/18:1) [2]*	-0.05	-2.8	0.0049	0.034	3812
Lachnospiraceae sp. MGS:0043	hydroxy-CMPF*	0.03	2.8	0.0049	0.034	8584
Eubacteriales sp. MGS:0600	glutamine conjugate of C6H10O2 (2)*	-0.03	-2.8	0.0049	0.034	8584
Eubacteriales sp. MGS:0965	X - 12730	0.03	2.8	0.0049	0.034	8584
Clostridium sp. 1001271st1 H5 MGS:0888	androstenediol (3alpha, 17alpha) monosulfate (2)	-0.03	-2.8	0.0049	0.034	8584
Clostridia sp. MGS:1188	sitagliptin	0.03	2.8	0.0049	0.034	8584
Hungatella hathewayi MGS:1248	N-palmitoyl-sphingosine (d18:1/16:0)	0.03	2.8	0.0049	0.034	8584
Lachnospiraceae sp. MGS:0180	X - 24337	-0.03	-2.8	0.0049	0.034	8584
Oscillospiraceae sp. MGS:0104	pregnenetriol disulfate*	0.03	2.8	0.0049	0.034	8584
Firmicutes sp. MGS:0835	atorvastatin (lipitor)	0.03	2.8	0.0049	0.034	8584
Firmicutes sp. MGS:0835	o-hydroxyatorvastatin	0.03	2.8	0.0049	0.034	8584
Eubacteriales sp. MGS:0592	glycochenodeoxycholate glucuronide (1)	-0.03	-2.8	0.0049	0.034	8584
Lachnospiraceae sp. MGS:0399	2-oxoarginine*	0.03	2.8	0.0049	0.034	8584
Eubacteriales sp. MGS:0405	3-hydroxystachydrine*	0.03	2.8	0.0049	0.034	8584
Clostridia sp. MGS:0946	glycolithocholate sulfate*	-0.03	-2.8	0.0049	0.034	8584
Eubacteriales sp. MGS:0503	eicosenedioate (C20:1-DC)*	-0.03	-2.8	0.0049	0.034	6693
Clostridia sp. MGS:0767	5-acetylamino-6-formylamino-3-methyluracil	0.03	2.8	0.0049	0.034	8583
Eubacteriales sp. MGS:0642	X - 25422	-0.03	-2.8	0.0049	0.034	8584
Lachnospiraceae sp. MGS:1480	gamma-glutamylthreonine	-0.03	-2.8	0.0049	0.034	8584
Eubacteriales sp. MGS:0125	1-carboxyethylvaline	-0.03	-2.8	0.0049	0.034	8584
Eubacteriales sp. MGS:0983	bilirubin degradation product, C16H18N2O5 (2)**	0.03	2.8	0.0049	0.034	8584
Eubacteriales sp. MGS:0606	heptanoate (7:0)	0.03	2.8	0.0049	0.034	8584
Lachnospiraceae sp. MGS:0180	tricosanoyl sphingomyelin (d18:1/23:0)*	0.03	2.8	0.0049	0.034	8584
Eubacteriaceae sp. MGS:0591	X - 25420	-0.03	-2.8	0.0049	0.034	8584
Clostridia sp. MGS:0756	sphingosine	-0.03	-2.8	0.0049	0.034	8584
Eubacteriales sp. MGS:0383	hexanoylcarnitine (C6)	-0.03	-2.8	0.0049	0.034	8584
Oscillospiraceae sp. MGS:0382	norcotinine	-0.03	-2.8	0.0049	0.034	8584
Eubacteriales sp. MGS:0509	5-(galactosylhydroxy)-L-lysine	-0.03	-2.8	0.0049	0.034	8584
Anaerostipes sp. MGS:0743	1-linolenoylglycerol (18:3)	-0.03	-2.8	0.0049	0.034	8584
Streptococcus thermophilus MGS:0095	X - 25417	0.03	2.8	0.0049	0.034	8584
Lachnospiraceae sp. MGS:0725	3beta,7alpha-dihydroxy-5-cholestenoate	0.03	2.8	0.0049	0.034	8584
Alistipes indistinctus MGS:0121	xanthine	-0.03	-2.8	0.0049	0.034	8583
Eubacteriales sp. MGS:1266	X - 12112	-0.03	-2.8	0.0049	0.034	8584
Intestinibacillus sp. Marseille-P4005 MGS:0168	3-methylxanthine	0.03	2.8	0.0049	0.034	8584
Clostridia sp. MGS:1417	X - 22509	0.03	2.8	0.0049	0.034	8584
Eubacteriales sp. MGS:0607	4-methylhexanoylglutamine	0.03	2.8	0.0049	0.034	8584
Eubacteriales sp. MGS:0913	gamma-glutamylthreonine	0.03	2.8	0.0049	0.034	8584
Eubacteriales sp. MGS:0656	alliin	0.03	2.8	0.0049	0.034	8584
Oscillospiraceae sp. MGS:1384	xanthine	-0.03	-2.8	0.0049	0.034	8583
Dialister invisus MGS:0164	etiocholanolone glucuronide	-0.03	-2.8	0.0049	0.034	8584
Eubacteriales sp. MGS:0524	X - 21286	-0.03	-2.8	0.0049	0.034	8584
Eubacteriales sp. MGS:1013	glycerol 3-phosphate	0.03	2.8	0.0049	0.034	8584
Lachnospiraceae sp. MGS:0018	lidocaine	0.03	2.8	0.0049	0.034	8584
Eubacteriales sp. MGS:0794	benzoate	-0.03	-2.8	0.0049	0.034	8584
Clostridia sp. MGS:0815	4-hydroxychlorothalonil	0.03	2.8	0.0049	0.034	8584
Clostridia sp. MGS:0599	2-aminoadipate	-0.03	-2.8	0.0049	0.034	8584
Eubacteriales sp. MGS:0871	taurochenodeoxycholic acid 3-sulfate	-0.03	-2.8	0.0049	0.034	8584
Clostridium sp. BSD2780061688st1 H5 MGS:1296	X - 21258	0.03	2.8	0.0049	0.034	8584
Lachnospiraceae sp. MGS:0172	bilirubin degradation product, C16H18N2O5 (4)**	0.04	2.8	0.0049	0.034	5703
Phocaeicola vulgatus MGS:0005	sphingosine	-0.03	-2.8	0.0049	0.034	8584
Clostridia sp. MGS:0276	hexadecasphingosine (d16:1)*	-0.03	-2.8	0.0049	0.034	8584
Clostridia sp. MGS:0893	X - 21467	-0.03	-2.8	0.0049	0.034	8584
Eubacteriales sp. MGS:0373	azelate (C9-DC)	0.03	2.8	0.0049	0.034	8584
Lentisphaeria sp. MGS:1302	X - 17357	-0.03	-2.8	0.0049	0.034	8584
Eubacteriales sp. MGS:0505	1-carboxyethylphenylalanine	-0.03	-2.8	0.0049	0.034	8584
Oscillibacter sp. PEA192 MGS:0021	malonylcarnitine	0.03	2.8	0.0049	0.034	8584
Clostridia sp. MGS:0756	glycerate	0.03	2.8	0.0049	0.034	8583
Eubacteriales sp. MGS:0350	paraxanthine	-0.03	-2.8	0.0049	0.034	8584
Eubacteriales sp. MGS:0338	lactosyl-N-behenoyl-sphingosine (d18:1/22:0)*	0.03	2.8	0.0049	0.034	8584
Bacteroides fragilis MGS:0745	propionylcarnitine (C3)	-0.03	-2.8	0.0049	0.034	8584
Eubacteriales sp. MGS:0751	3-ureidopropionate	0.03	2.8	0.0049	0.034	8584
Bacteria sp. MGS:0575	2-aminoheptanoate	0.03	2.8	0.0049	0.034	8584
Gemmiger formicilis MGS:0027	3-methoxycatechol sulfate (2)	-0.03	-2.8	0.0049	0.034	8584
Limosilactobacillus vaginalis MGS:1341	6-hydroxyindole sulfate	0.03	2.8	0.0049	0.034	8584
Bacteroidales sp. MGS:0452	3-phenylpropionate (hydrocinnamate)	0.03	2.8	0.0049	0.034	8584
Eubacteriales sp. MGS:1087	X - 21752	0.03	2.8	0.0049	0.034	8584
Bifidobacterium pullorum subsp. gallinarum MGS:1171	sphingomyelin (d17:2/16:0, d18:2/15:0)*	-0.03	-2.8	0.0049	0.034	8584
Faecalibacterium sp. MGS:0042	3-hydroxycotinine glucuronide	-0.03	-2.8	0.0049	0.034	8584
Eubacteriales sp. MGS:0100	taurocholenate sulfate*	0.03	2.8	0.0049	0.034	8584
Oscillospiraceae sp. MGS:0429	glycerophosphorylcholine (GPC)	0.03	2.8	0.0049	0.034	8584
Bacteria sp. MGS:1274	X - 24556	0.05	2.8	0.0049	0.034	3812
Eubacteriales sp. MGS:0317	X - 25790	-0.03	-2.8	0.0049	0.034	8584
Eubacteriales sp. MGS:0396	3-methylcytidine	-0.03	-2.8	0.0049	0.034	8584
Eubacteriales sp. MGS:0353	X - 16087	-0.03	-2.8	0.0049	0.034	8584
Eubacteriales sp. MGS:0328	tauroursodeoxycholate	-0.03	-2.8	0.0049	0.034	8584
Clostridia sp. MGS:1192	4-ethylcatechol sulfate	0.03	2.8	0.0049	0.034	8584
Clostridia sp. MGS:0645	4-acetamidobutanoate	-0.03	-2.8	0.0049	0.034	8584
Eubacteriales sp. MGS:0649	X - 24811	0.03	2.8	0.0049	0.034	8584
Eubacteriales sp. MGS:0202	palmitoyl dihydrosphingomyelin (d18:0/16:0)*	-0.03	-2.8	0.0049	0.034	8584
Massilimicrobiota timonensis MGS:0825	4-methylguaiacol sulfate	0.03	2.8	0.0049	0.034	8584
Firmicutes sp. MGS:0650	1-methylhistidine	-0.03	-2.8	0.0049	0.034	8584
Anaeromassilibacillus sp. An250 MGS:0169	X - 25271	-0.03	-2.8	0.0049	0.034	8584
Clostridia sp. MGS:0756	8-methoxykynurenate	-0.03	-2.8	0.0049	0.034	8584
Bacteria sp. MGS:0634	X - 10458	-0.03	-2.8	0.0049	0.034	8584
Intestinibacillus sp. Marseille-P4005 MGS:0168	5alpha-androstan-3alpha,17beta-diol monosulfate (1)	0.03	2.8	0.0049	0.034	8584
Lachnospiraceae sp. MGS:0725	3-hydroxyoctanoate	0.03	2.8	0.0049	0.034	8584
Clostridia sp. MGS:0550	5-hydroxy-2-methylpyridine sulfate	0.03	2.8	0.0049	0.034	8584
Eubacteriales sp. MGS:0309	butyrylcarnitine (C4)	-0.03	-2.8	0.0049	0.034	8584
Eubacteriales sp. MGS:0408	X - 25983	-0.05	-2.8	0.0049	0.034	3812
Faecalibacterium sp. OF04-11AC MGS:0070	4-acetamidobutanoate	-0.03	-2.8	0.0049	0.034	8584
Firmicutes sp. MGS:0587	picolinoylglycine	-0.03	-2.8	0.0049	0.034	8584
Dialister invisus MGS:0164	palmitoleate (16:1n7)	-0.03	-2.8	0.0049	0.034	8584
Eubacteriales sp. MGS:1285	uracil	-0.03	-2.8	0.0049	0.034	8584
Eubacterium sp. AF22-8LB MGS:0838	1-(1-enyl-palmitoyl)-2-arachidonoyl-GPC (P-16:0/20:4)*	0.03	2.8	0.0049	0.034	8584
Faecalibacterium sp. MGS:0073	branched-chain, straight-chain, or cyclopropyl 12:1 fatty acid*	0.03	2.8	0.0049	0.034	8584
Clostridia sp. MGS:1193	1-carboxyethyltyrosine	-0.03	-2.8	0.0049	0.034	8584
Eubacteriales sp. MGS:0621	1-palmitoyl-2-oleoyl-GPC (16:0/18:1)	-0.03	-2.8	0.0049	0.034	8584
Firmicutes sp. MGS:0769	3-methoxycatechol sulfate (2)	0.03	2.8	0.0049	0.034	8584
Gemmiger sp. MGS:0862	2-hydroxysebacate	-0.03	-2.8	0.0049	0.034	8584
Clostridia sp. MGS:0929	guaiacol sulfate	0.03	2.8	0.0049	0.034	8584
Eubacterium sp. AF16-48 MGS:0219	4-acetamidophenylglucuronide	0.03	2.8	0.0049	0.034	8584
Oscillospiraceae sp. MGS:0412	N-acetylglucosamine/N-acetylgalactosamine	-0.03	-2.8	0.0049	0.034	8584
Clostridia sp. MGS:1141	X - 21733	0.03	2.8	0.0049	0.034	8584
Blastocystis sp. subtype 4 MGS:0446	N,N-dimethyl-5-aminovalerate	0.03	2.8	0.0049	0.034	6693
Bilophila wadsworthia MGS:0049	benzoate	-0.03	-2.8	0.0049	0.034	8584
Megasphaera sp. DJF_B143 MGS:1121	X - 24410	0.05	2.8	0.0049	0.034	3812
Pseudoflavonifractor sp. BSD2780061688st1 E11 MGS:1060	isoursodeoxycholate	0.03	2.8	0.0049	0.034	8584
Lactobacillus iners MGS:1845	cotinine N-oxide	0.03	2.8	0.0049	0.034	8584
Megasphaera sp. BL7 MGS:1145	perfluorooctanoate (PFOA)	-0.03	-2.8	0.0049	0.034	8584
Cloacibacillus evryensis MGS:0566	serotonin	0.03	2.8	0.0049	0.034	8584
Phocaeicola massiliensis MGS:0205	quinate	-0.03	-2.8	0.0049	0.034	8583
Oscillospiraceae sp. MGS:0770	X - 25503	-0.03	-2.8	0.0049	0.034	8584
Eubacteriales sp. MGS:0978	X - 14939	-0.03	-2.8	0.0049	0.034	8584
Gordonibacter urolithinfaciens MGS:0420	(2,4 or 2,5)-dimethylphenol sulfate	0.03	2.8	0.0049	0.034	8584
Eubacteriales sp. MGS:0551	glutamine conjugate of C6H10O2 (2)*	-0.03	-2.8	0.0049	0.034	8584
Bacteroides caccae MGS:0066	N-formylanthranilic acid	0.03	2.8	0.0049	0.034	8584
Firmicutes sp. MGS:0641	beta-hydroxyisovalerate	-0.03	-2.8	0.0049	0.034	8584
Eggerthella lenta MGS:0225	myristate (14:0)	0.03	2.8	0.0049	0.034	8584
Enterocloster aldenensis MGS:0362	trans-2-hexenoylglycine	0.03	2.8	0.0049	0.034	8584
Oscillospiraceae sp. MGS:0074	alpha-ketobutyrate	-0.03	-2.8	0.0049	0.034	8583
Oscillospiraceae sp. MGS:0806	5-dodecenoate (12:1n7)	-0.03	-2.8	0.0049	0.034	8584
Senegalimassilia anaerobia MGS:0129	1-linoleoyl-2-linolenoyl-GPC (18:2/18:3)*	-0.03	-2.8	0.0049	0.034	8584
Eubacteriales sp. MGS:0965	17alpha-hydroxypregnanolone glucuronide	0.05	2.8	0.0049	0.034	3812
Eubacteriales sp. MGS:0968	homoarginine	-0.03	-2.8	0.0049	0.034	8584
Eubacteriales sp. MGS:0762	X - 24410	-0.05	-2.8	0.0049	0.034	3812
Desulfovibrio piger MGS:0240	1-palmitoyl-2-arachidonoyl-GPI (16:0/20:4)*	0.03	2.8	0.0049	0.034	8584
Olsenella sp. AF21-51 MGS:0690	Fibrinopeptide A, des-ala(1)*	0.03	2.8	0.0049	0.034	8584
Eubacteriales sp. MGS:0476	sphingomyelin (d18:2/23:0, d18:1/23:1, d17:1/24:1)*	0.03	2.8	0.0049	0.034	8584
Desulfovibrio piger MGS:0955	X - 17367	-0.03	-2.8	0.0049	0.034	8584
Clostridia sp. MGS:1452	X - 17612	-0.04	-2.8	0.0049	0.034	4772
Firmicutes sp. MGS:1007	phenyllactate (PLA)	-0.03	-2.8	0.0049	0.034	8583
Oscillospiraceae sp. MGS:0286	betaine	0.03	2.8	0.0049	0.034	8584
Anaerotruncus massiliensis MGS:0460	dihydrocaffeate sulfate (2)	-0.03	-2.8	0.0049	0.034	8583
Eubacteriales sp. MGS:0482	ethyl glucuronide	-0.03	-2.8	0.0049	0.034	8584
Enorma massiliensis MGS:0928	valine	-0.03	-2.8	0.0049	0.034	8584
Eubacteriales sp. MGS:0647	5alpha-androstan-3alpha,17beta-diol disulfate	-0.03	-2.8	0.0049	0.034	8584
Eubacteriales sp. MGS:0092	threonine	0.03	2.8	0.0049	0.034	8584
Eubacteriales sp. MGS:0154	2-piperidinone	-0.03	-2.8	0.0049	0.034	8584
Eubacteriales sp. MGS:0128	N-acetylglucosamine/N-acetylgalactosamine	0.03	2.8	0.0049	0.034	8584
Eubacteriales sp. MGS:0543	linoleoylcholine*	0.03	2.8	0.0049	0.034	8584
Eubacteriales sp. MGS:0376	N-alpha-acetylornithine	0.03	2.8	0.0049	0.034	8584
Staphylococcus aureus MGS:1538	4-hydroxyphenylacetate	0.03	2.8	0.0049	0.034	8584
Firmicutes sp. MGS:1115	X - 18901	0.03	2.8	0.0049	0.034	8584
Eubacteriales sp. MGS:0308	glutamine conjugate of C7H12O2*	0.03	2.8	0.0049	0.034	8584
Veillonella dispar MGS:0227	2-naphthol sulfate	-0.03	-2.8	0.0049	0.034	8584
Eubacteriales sp. MGS:0235	X - 23680	-0.03	-2.8	0.0049	0.034	8584
Oscillospiraceae sp. MGS:0683	glucuronide of C10H18O2 (7)*	0.03	2.8	0.0049	0.034	8584
Eubacteriales sp. MGS:0061	X - 17343	-0.05	-2.8	0.0049	0.034	3812
Eubacteriales sp. MGS:0322	phenylacetate	0.03	2.8	0.0049	0.034	8584
Clostridia sp. MGS:1460	X - 24337	-0.03	-2.8	0.0049	0.034	8584
Eubacteriales sp. MGS:1239	margarate (17:0)	0.03	2.8	0.0049	0.034	8584
Oscillibacter sp. MGS:0734	X - 17690	0.03	2.8	0.0049	0.034	8584
Eubacteriales sp. MGS:0371	palmitate (16:0)	-0.03	-2.8	0.0049	0.034	8584
Comamonas kerstersii MGS:1358	malonylcarnitine	-0.03	-2.8	0.0049	0.034	8584
Rothia mucilaginosa MGS:0559	venlafaxine	0.03	2.8	0.0049	0.034	8584
Clostridia sp. MGS:0512	2-hydroxyacetaminophen sulfate*	0.03	2.8	0.0049	0.034	8584
Eubacteriales sp. MGS:0544	sphingomyelin (d18:1/17:0, d17:1/18:0, d19:1/16:0)	0.03	2.8	0.0049	0.034	8584
Clostridia sp. MGS:0980	X - 12707	0.03	2.8	0.0049	0.034	8584
Oscillibacter sp. MGS:0372	allo-threonine	-0.05	-2.8	0.0049	0.034	3812
Eubacteriales sp. MGS:0864	N-stearoyl-sphingadienine (d18:2/18:0)*	-0.03	-2.8	0.0049	0.034	8584
Eubacteriales sp. MGS:0601	5-dodecenoylcarnitine (C12:1)	-0.03	-2.8	0.0049	0.034	8584
Eubacteriales sp. MGS:0573	acisoga	-0.03	-2.8	0.0049	0.034	8584
Eubacteriales sp. MGS:0196	alpha-ketobutyrate	-0.03	-2.8	0.0049	0.034	8583
Eubacteriales sp. MGS:0807	docosahexaenoylcholine	0.03	2.8	0.0049	0.034	8584
Firmicutes sp. MGS:0681	acesulfame	-0.03	-2.8	0.0049	0.034	8584
Eubacteriales sp. MGS:0637	phenyllactate (PLA)	0.03	2.8	0.0049	0.034	8583
Eubacteriales sp. MGS:0363	bilirubin (E,Z or Z,E)*	0.03	2.8	0.0049	0.034	8584
Desulfovibrio piger MGS:0955	N-acetylthreonine	-0.03	-2.8	0.0049	0.034	8584
Eubacteriales sp. MGS:0514	behenoyl dihydrosphingomyelin (d18:0/22:0)*	-0.03	-2.8	0.0049	0.034	8584
Bacteroidales sp. MGS:0147	vanillic acid glycine	-0.03	-2.8	0.0049	0.034	8584
Bacteria sp. MGS:1251	lithocholate sulfate (1)	0.03	2.8	0.0049	0.034	8584
Eubacteriales sp. MGS:0317	gamma-CEHC	0.03	2.8	0.0049	0.034	8584
Eubacteriales sp. MGS:0555	4-ethylphenylsulfate	0.03	2.8	0.0049	0.034	8584
Eubacteriales sp. MGS:0284	X - 23782	0.03	2.8	0.0049	0.034	8584
Clostridium disporicum MGS:0753	cis-4-decenoate (10:1n6)*	-0.03	-2.8	0.0049	0.034	8584
Eubacteriales sp. MGS:1067	glycoursodeoxycholate	-0.03	-2.8	0.0049	0.034	8584
Eubacteriales sp. MGS:0613	cholic acid glucuronide	0.03	2.8	0.0049	0.034	8584
Roseburia sp. OM04-15AA MGS:0101	tetrahydrocortisol glucuronide	0.03	2.8	0.0049	0.034	8584
Eubacteriales sp. MGS:0757	X - 11858	0.03	2.8	0.0049	0.034	8584
Eubacteriales sp. MGS:1086	X - 17653	0.03	2.8	0.0049	0.034	8584
Oscillospiraceae sp. MGS:0765	tetrahydrocortisone glucuronide (5)	-0.03	-2.8	0.0049	0.034	8584
Eubacteriales sp. MGS:0306	3-methyl-2-oxovalerate	-0.03	-2.8	0.0049	0.034	8584
Oscillospiraceae sp. MGS:0142	X - 21840	0.03	2.8	0.0049	0.034	8584
Intestinimonas sp. MGS:1149	4-ethyl-2-methoxyphenol sulfate	0.03	2.8	0.0049	0.034	8584
Eubacteriales sp. MGS:0759	X - 25422	0.03	2.8	0.0049	0.034	8584
Limosilactobacillus fermentum MGS:0990	undecenoylcarnitine (C11:1)	-0.03	-2.8	0.0049	0.034	8584
Eubacteriales sp. MGS:0880	caffeic acid sulfate	0.03	2.8	0.0049	0.034	8583
Oscillospiraceae sp. MGS:0210	sucrose	-0.05	-2.8	0.0049	0.034	3812
Eubacteriales sp. MGS:0493	5-hydroxyindole sulfate	0.03	2.8	0.0049	0.034	8584
Clostridia sp. MGS:0272	X - 12015	0.05	2.8	0.0049	0.034	3812
Eubacteriales sp. MGS:0821	gamma-glutamyltryptophan	-0.03	-2.8	0.0049	0.034	8584
Firmicutes sp. MGS:1007	cinnamoylglycine	0.03	2.8	0.0049	0.034	8584
Eubacteriales sp. MGS:0230	octadecanedioylcarnitine (C18-DC)*	0.03	2.8	0.0049	0.034	8584
Bacteria sp. MGS:1297	X - 11795	-0.03	-2.8	0.0049	0.034	8584
Bacteroidales sp. MGS:0340	glycerophosphoethanolamine	0.03	2.8	0.0049	0.034	8584
Eubacteriales sp. MGS:1422	tetrahydrocortisol glucuronide	-0.03	-2.8	0.0049	0.034	8584
Eubacteriales sp. MGS:0518	methylnaphthyl sulfate (2)*	-0.03	-2.8	0.0049	0.034	8584
Firmicutes sp. MGS:1124	2-methylserine	0.03	2.8	0.0049	0.034	8584
Clostridia sp. MGS:1200	linoleoylcarnitine (C18:2)*	0.03	2.8	0.0049	0.034	8584
Parasutterella excrementihominis MGS:0159	tigloylglycine	0.03	2.8	0.0049	0.034	8584
Faecalibacterium sp. MGS:0549	hexadecenedioate (C16:1-DC)*	-0.03	-2.8	0.0049	0.034	8584
Eubacteriales sp. MGS:0731	X - 11372	-0.03	-2.8	0.0049	0.034	8584
Eubacteriales sp. MGS:1291	p-cresol sulfate	0.03	2.8	0.0049	0.034	8584
Clostridium sp. AF34-10BH MGS:0028	2-aminobutyrate	0.03	2.8	0.0049	0.034	8584
Firmicutes sp. MGS:0650	X - 11381	-0.03	-2.8	0.0049	0.034	8584
Clostridium sp. AF37-5 MGS:0076	9-hydroxystearate	-0.03	-2.8	0.0049	0.034	8584
Clostridium sp. OF03-18AA MGS:0119	1-cerotoyl-GPC (26:0)*	0.03	2.8	0.0049	0.034	8584
Eubacteriales sp. MGS:0547	3-hydroxyhippurate	-0.03	-2.8	0.0049	0.034	8584
Prevotellaceae sp. MGS:1125	branched chain 14:0 dicarboxylic acid**	0.03	2.8	0.0049	0.034	8584
Eubacteriales sp. MGS:0688	glycohyocholate	0.03	2.8	0.0049	0.034	8584
Oscillospiraceae sp. MGS:0375	2'-O-methylcytidine	0.03	2.8	0.0049	0.034	8584
Streptococcus salivarius MGS:0071	andro steroid monosulfate C19H28O6S (1)*	-0.03	-2.8	0.0049	0.034	8584
Eubacteriales sp. MGS:0197	1,3-dimethylurate	-0.03	-2.8	0.0049	0.034	8584
Bifidobacterium adolescentis MGS:0056	X - 24762	0.05	2.8	0.0049	0.034	3812
Eubacteriales sp. MGS:0439	gamma-glutamylglutamine	0.03	2.8	0.0049	0.034	8584
Eubacteriales sp. MGS:0510	androsterone glucuronide	0.03	2.8	0.0049	0.034	8584
Eubacteriales sp. MGS:0409	1-(1-enyl-palmitoyl)-2-palmitoyl-GPC (P-16:0/16:0)*	0.03	2.8	0.0049	0.034	8584
Eubacteriales sp. MGS:0568	oleoyl ethanolamide	-0.03	-2.8	0.0049	0.034	8584
Collinsella sp. WCA1-178-WT-3 (M2) MGS:1245	heme	0.03	2.8	0.0049	0.034	8584
Clostridia sp. MGS:0272	bilirubin degradation product, C16H18N2O5 (2)**	0.03	2.8	0.0049	0.034	8584
Actinomycetaceae sp. MGS:1068	glutamine	0.03	2.8	0.0049	0.034	8584
Phocaeicola vulgatus MGS:0005	indolelactate	0.03	2.8	0.0049	0.034	8584
Eubacteriales sp. MGS:1151	X - 12306	0.03	2.8	0.0049	0.034	8584
Lachnospiraceae sp. MGS:0433	5alpha-androstan-3beta,17alpha-diol disulfate	0.03	2.8	0.0049	0.034	8584
Eubacteriales sp. MGS:0408	undecanedioate (C11-DC)	0.05	2.8	0.0049	0.034	3812
Klebsiella oxytoca MGS:1046	5alpha-androstan-3beta,17beta-diol monosulfate (2)	-0.03	-2.8	0.0049	0.034	8584
[Ruminococcus] lactaris MGS:0109	caprate (10:0)	0.03	2.8	0.0049	0.034	8584
Eubacteriales sp. MGS:0711	X - 11308	0.03	2.8	0.0049	0.034	8584
Oscillospiraceae sp. MGS:0437	7-methylxanthine	-0.03	-2.8	0.0049	0.034	8584
Eubacteriales sp. MGS:1522	pyridoxate	0.03	2.8	0.0049	0.034	8584
Oscillibacter sp. MGS:0734	4-vinylcatechol sulfate	-0.03	-2.8	0.0049	0.034	8584
Clostridium sp. SN20 MGS:0603	pyruvate	0.03	2.8	0.0049	0.034	8583
Blautia hansenii MGS:0981	1,5-anhydroglucitol (1,5-AG)	-0.03	-2.8	0.0049	0.034	8584
Dorea formicigenerans MGS:0006	3-ethylcatechol sulfate (1)	-0.03	-2.8	0.0049	0.034	8584
Eubacteriaceae sp. MGS:0562	glucuronide of piperine metabolite C17H21NO3 (5)*	-0.03	-2.8	0.0049	0.034	8584
Eubacteriales sp. MGS:0548	X - 15674	-0.03	-2.8	0.0049	0.034	8584
Eubacteriales sp. MGS:0707	5-methyluridine (ribothymidine)	0.03	2.8	0.0049	0.034	8584
Bacteria sp. MGS:0459	3-hydroxyoleate*	0.05	2.8	0.0049	0.034	3812
Sutterella sp. AM11-39 MGS:0816	leucylglycine	-0.03	-2.8	0.0049	0.034	8584
Agathobaculum sp. MGS:0679	Urolithin B glucuronide	-0.05	-2.8	0.0049	0.034	3812
Clostridiaceae sp. MGS:0238	X - 12680	0.03	2.8	0.0049	0.034	8584
Eubacteriales sp. MGS:1011	taurochenodeoxycholate	-0.03	-2.8	0.0049	0.034	8584
Prevotella sp. 885 MGS:0958	X - 13007	-0.05	-2.8	0.0049	0.034	3812
Clostridium sp. MGS:1174	X - 12117	0.03	2.8	0.0049	0.034	8584
Prevotella sp. MGS:1040	tridecenedioate (C13:1-DC)*	-0.03	-2.8	0.0049	0.034	8584
Bacteria sp. MGS:0778	21-hydroxypregnenolone disulfate	0.03	2.8	0.0049	0.034	8584
Eubacteriaceae sp. MGS:1430	X - 24475	-0.03	-2.8	0.0049	0.034	8584
Eubacteriales sp. MGS:0151	2-acetamidophenol sulfate	0.03	2.8	0.0049	0.034	8584
Eubacteriales sp. MGS:0100	X - 11880	-0.03	-2.8	0.0049	0.034	8584
Oscillospiraceae sp. MGS:0507	1-palmitoyl-GPG (16:0)*	-0.03	-2.8	0.0049	0.034	8584
Clostridia sp. MGS:0463	sphingomyelin (d18:2/23:1)*	0.03	2.8	0.0049	0.034	8584
Enterocloster asparagiformis MGS:0466	oleoyl-linoleoyl-glycerol (18:1/18:2) [2]	0.03	2.8	0.0049	0.034	8584
Eubacteriales sp. MGS:0316	eicosenoylcarnitine (C20:1)*	0.03	2.8	0.0049	0.034	8584
Faecalibacterium prausnitzii MGS:0017	N,N,N-trimethyl-alanylproline betaine (TMAP)	0.03	2.8	0.0049	0.034	8584
Eubacteriales sp. MGS:0551	X - 21796	-0.03	-2.8	0.0049	0.034	8584
Eubacteriales sp. MGS:0606	phenylacetylcarnitine	0.03	2.8	0.0049	0.034	8584
Pseudoflavonifractor sp. MGS:0844	1-carboxyethylleucine	-0.03	-2.8	0.0049	0.034	8584
Prevotella timonensis MGS:1043	5-acetylamino-6-amino-3-methyluracil	-0.03	-2.8	0.0049	0.034	8583
Blautia sp. MGS:0206	4-acetamidophenol	-0.03	-2.8	0.0049	0.034	8584
Eubacteriales sp. MGS:0306	X - 21845	0.03	2.8	0.0049	0.034	8584
Eubacteriales sp. MGS:0263	X - 17357	-0.03	-2.8	0.0049	0.034	8584
Eubacteriales sp. MGS:1129	X - 24544	-0.03	-2.8	0.0049	0.034	8584
Clostridia sp. MGS:0272	lactosyl-N-behenoyl-sphingosine (d18:1/22:0)*	0.03	2.8	0.0049	0.034	8584
Lachnospiraceae sp. MGS:0712	isoursodeoxycholate	-0.03	-2.8	0.0049	0.034	8584
Roseburia inulinivorans MGS:0036	phosphoethanolamine	-0.03	-2.8	0.0049	0.034	8584
Eubacteriales sp. MGS:0516	glucuronide of piperine metabolite C17H21NO3 (4)*	-0.03	-2.8	0.0049	0.034	8584
Eubacteriales sp. MGS:1025	1-linoleoyl-GPI (18:2)*	0.03	2.8	0.0049	0.034	8584
Eubacteriales sp. MGS:1204	paraxanthine	0.03	2.8	0.0049	0.034	8584
Faecalibacterium prausnitzii MGS:0010	taurine	0.03	2.8	0.0049	0.034	8584
Eubacteriales sp. MGS:0221	X - 17612	-0.04	-2.8	0.0049	0.034	4772
Eubacteriales sp. MGS:0369	cotinine	-0.03	-2.8	0.0049	0.034	8584
Odoribacter laneus MGS:0710	anthranilate	0.03	2.8	0.0049	0.034	6693
Fournierella massiliensis MGS:1189	X - 11308	-0.03	-2.8	0.0049	0.034	8584
Ligilactobacillus salivarius MGS:0919	quinine	-0.03	-2.8	0.0049	0.034	8584
Bifidobacterium adolescentis MGS:0056	nervonoylcarnitine (C24:1)*	-0.03	-2.8	0.0049	0.034	8584
Desulfovibrionales sp. MGS:1001	catechol sulfate	-0.03	-2.8	0.0049	0.034	8584
Eubacteriales sp. MGS:1522	metoprolol acid metabolite*	0.03	2.8	0.0049	0.034	8584
Firmicutes sp. MGS:1195	taurodeoxycholic acid 3-sulfate	-0.03	-2.8	0.0049	0.034	8584
Oscillospiraceae sp. MGS:0207	metoprolol acid metabolite*	-0.03	-2.8	0.0049	0.034	8584
Eubacteriales sp. MGS:0635	3-hydroxyisobutyrate	-0.03	-2.8	0.0049	0.034	8583
Clostridium disporicum MGS:0222	X - 11847	-0.04	-2.8	0.0049	0.034	5703
Ruminococcus bromii MGS:0089	1-linoleoyl-GPI (18:2)*	-0.03	-2.8	0.0049	0.034	8584
Oscillospiraceae sp. MGS:0388	2-hydroxylaurate	0.04	2.8	0.0049	0.034	4772
Clostridia sp. MGS:0841	N-stearoyl-sphingosine (d18:1/18:0)*	-0.03	-2.8	0.0049	0.034	8584
Eubacteriales sp. MGS:0107	5alpha-androstan-3alpha,17alpha-diol monosulfate	-0.03	-2.8	0.0049	0.034	8584
Eubacteriales sp. MGS:0670	phenol glucuronide	-0.03	-2.8	0.0049	0.034	8584
Blautia sp. AF19-10LB MGS:0157	X - 17653	-0.03	-2.8	0.0049	0.034	8584
Eubacteriales sp. MGS:0717	sphingomyelin (d18:2/24:1, d18:1/24:2)*	0.03	2.8	0.0049	0.034	8584
Eubacteriales sp. MGS:0084	benzoate	0.03	2.8	0.0049	0.034	8584
Eubacteriales sp. MGS:0744	1-(1-enyl-palmitoyl)-2-palmitoleoyl-GPC (P-16:0/16:1)*	0.03	2.8	0.0049	0.034	8584
Streptococcus sobrinus MGS:1366	dehydroepiandrosterone sulfate (DHEA-S)	-0.03	-2.8	0.0049	0.034	8584
Eubacteriales sp. MGS:0392	glucose	-0.03	-2.8	0.0049	0.034	8583
Clostridium sp. MGS:0075	4-ethylphenylsulfate	-0.03	-2.8	0.0049	0.034	8584
Eubacteriales sp. MGS:0377	1-carboxyethylleucine	-0.03	-2.8	0.0049	0.034	8584
Eubacteriales sp. MGS:0510	glycolithocholate sulfate*	0.03	2.8	0.0049	0.034	8584
Intestinibacter sp. MGS:0194	sphingomyelin (d18:1/14:0, d16:1/16:0)*	0.03	2.8	0.0049	0.034	8584
Eubacteriales sp. MGS:0759	2S,3R-dihydroxybutyrate	-0.03	-2.8	0.0049	0.034	8583
Eubacteriales sp. MGS:0639	X - 17323	-0.03	-2.8	0.0049	0.034	8584
Oscillospiraceae sp. MGS:0256	1-methylhistidine	0.03	2.8	0.0049	0.034	8584
Clostridia sp. MGS:0909	eicosapentaenoylcholine	0.05	2.8	0.0049	0.034	3812
Lachnospiraceae sp. MGS:1032	argininate*	-0.03	-2.8	0.0049	0.034	8584
Eubacteriales sp. MGS:1230	X - 21733	-0.03	-2.8	0.0049	0.034	8584
Alistipes communis MGS:0064	palmitoyl-linoleoyl-glycerol (16:0/18:2) [2]*	-0.05	-2.8	0.0049	0.034	3812
Eubacteriales sp. MGS:0316	sphingomyelin (d18:1/22:2, d18:2/22:1, d16:1/24:2)*	0.03	2.8	0.0049	0.034	8584
Clostridia sp. MGS:0933	1-palmitoyl-2-arachidonoyl-GPC (16:0/20:4n6)	-0.03	-2.8	0.0049	0.034	8584
Bacteroides stercoris MGS:1645	X - 17325	-0.03	-2.8	0.0049	0.034	8584
Clostridia sp. MGS:1137	X - 24352	-0.03	-2.8	0.0049	0.034	8584
Eubacteriales sp. MGS:0428	1-(1-enyl-palmitoyl)-GPC (P-16:0)*	0.03	2.8	0.0049	0.034	8584
Oscillospiraceae sp. MGS:0142	eugenol sulfate	-0.03	-2.8	0.0049	0.034	8584
Eubacteriales sp. MGS:0973	branched chain 14:0 dicarboxylic acid**	0.03	2.8	0.0049	0.034	8584
Faecalibacterium prausnitzii MGS:0025	3-acetylphenol sulfate	0.03	2.8	0.0049	0.034	8584
Intestinimonas massiliensis MGS:0198	cystine	-0.03	-2.8	0.0049	0.034	8584
Eubacteriales sp. MGS:1354	heptanoate (7:0)	0.03	2.8	0.0049	0.034	8584
Eubacteriales sp. MGS:0498	X - 25948	0.03	2.8	0.0049	0.034	8584
[Clostridium] spiroforme MGS:0259	N-formylmethionine	-0.03	-2.8	0.0049	0.034	8584
Flavonifractor plautii MGS:0079	aconitate [cis or trans]	0.03	2.8	0.0049	0.034	8584
Eubacteriales sp. MGS:0537	thymine	-0.03	-2.8	0.0049	0.034	8584
Eggerthellales sp. MGS:1160	X - 21834	-0.03	-2.8	0.0049	0.034	8584
Lachnospiraceae sp. MGS:0172	oleoyl ethanolamide	-0.03	-2.8	0.0049	0.034	8584
Eubacteriales sp. MGS:0329	picolinoylglycine	-0.03	-2.8	0.0049	0.034	8584
Cloacibacillus evryensis MGS:0566	5alpha-pregnan-diol disulfate	0.03	2.8	0.0049	0.034	8584
Lactobacillus acidophilus MGS:0672	1-palmitoyl-2-arachidonoyl-GPE (16:0/20:4)*	-0.03	-2.8	0.0049	0.034	8584
Fusicatenibacter saccharivorans MGS:0004	2-methylmalonylcarnitine (C4-DC)	0.03	2.8	0.0049	0.034	6693
Eubacteriales sp. MGS:0118	1-(1-enyl-palmitoyl)-GPE (P-16:0)*	0.03	2.8	0.0049	0.034	8584
Eubacteriales sp. MGS:0628	sphingomyelin (d18:2/23:1)*	0.03	2.8	0.0049	0.034	8584
Coprobacillus cateniformis MGS:0456	N-acetyl-1-methylhistidine*	0.03	2.8	0.0049	0.034	8584
Eubacteriales sp. MGS:0759	ursocholate	0.05	2.8	0.0049	0.034	3812
Clostridium sp. MGS:0075	sulfate*	-0.03	-2.8	0.0049	0.034	8584
Veillonellales sp. MGS:1363	isobutyrylglycine	-0.03	-2.8	0.0049	0.034	8584
Firmicutes sp. MGS:0915	glucuronide of piperine metabolite C17H21NO3 (4)*	-0.03	-2.8	0.0049	0.034	8584
Terrisporobacter othiniensis MGS:1665	X - 21286	-0.03	-2.8	0.0049	0.034	8584
Lachnospiraceae sp. MGS:1335	oleoyl-linoleoyl-glycerol (18:1/18:2) [1]	0.03	2.8	0.0049	0.034	8584
Lachnospiraceae sp. MGS:1005	tetrahydrocortisol glucuronide	0.03	2.8	0.0049	0.034	8584
Oscillospiraceae sp. MGS:0925	X - 11795	0.03	2.8	0.0049	0.034	8584
Eubacteriales sp. MGS:0585	X - 25983	-0.05	-2.8	0.0049	0.034	3812
Clostridium sp. AM49-4BH MGS:0097	N,N-dimethyl-5-aminovalerate	-0.03	-2.8	0.0049	0.034	6693
Eubacteriales sp. MGS:0721	caffeine	0.03	2.8	0.0049	0.034	8584
Eubacteriales sp. MGS:0639	eicosenedioate (C20:1-DC)*	0.03	2.8	0.0049	0.034	6693
Lachnospiraceae sp. MGS:0326	glycerate	0.03	2.8	0.0049	0.034	8583
Eubacteriales sp. MGS:1150	X - 25343	-0.03	-2.8	0.0049	0.034	8584
Hungatella hathewayi MGS:0451	sphingomyelin (d18:0/18:0, d19:0/17:0)*	0.03	2.8	0.0049	0.034	8584
Lachnospiraceae sp. MGS:0422	4-guanidinobutanoate	0.03	2.8	0.0049	0.034	8584
Eubacteriales sp. MGS:0190	gamma-glutamylglycine	0.03	2.8	0.0049	0.034	8584
Lachnospiraceae sp. MGS:0433	X - 21410	0.03	2.8	0.0049	0.034	8584
Prevotella marseillensis MGS:0424	X - 25420	0.03	2.8	0.0049	0.034	8584
Eubacteriales sp. MGS:0878	X - 12026	-0.03	-2.8	0.0049	0.034	8584
Eubacteriales sp. MGS:1112	p-cresol sulfate	0.03	2.8	0.0049	0.034	8584
Eubacteriales sp. MGS:1256	tryptophan	-0.03	-2.8	0.0049	0.034	8584
Firmicutes sp. MGS:0464	nisinate (24:6n3)	-0.03	-2.8	0.0049	0.034	8584
Clostridia sp. MGS:1220	X - 11847	-0.04	-2.8	0.0049	0.034	5703
Faecalibacterium prausnitzii MGS:0017	sphingomyelin (d18:2/21:0, d16:2/23:0)*	0.03	2.8	0.0049	0.034	8584
Eubacteriales sp. MGS:0711	3-(N-acetyl-L-cystein-S-yl) acetaminophen	-0.03	-2.8	0.0049	0.034	8584
Clostridia sp. MGS:0553	taurochenodeoxycholate	-0.03	-2.8	0.0049	0.034	8584
Eubacteriales sp. MGS:0786	alpha-CMBHC glucuronide	-0.04	-2.8	0.0049	0.034	4772
Lachnospiraceae sp. MGS:0326	O-acetylhomoserine	0.04	2.8	0.0049	0.034	4772
Eubacteriales sp. MGS:1391	X - 25271	0.03	2.8	0.0049	0.034	8584
Eubacteriales sp. MGS:1119	X - 24518	0.05	2.8	0.0049	0.034	3812
Enterococcus durans MGS:1407	hyocholate	0.03	2.8	0.0049	0.034	8584
Desulfovibrionales sp. MGS:0266	X - 21312	-0.03	-2.8	0.0049	0.034	8584
Eubacteriales sp. MGS:0813	sphingomyelin (d18:2/18:1)*	0.03	2.8	0.0049	0.034	8584
Christensenella hongkongensis MGS:0176	retinol (Vitamin A)	0.03	2.8	0.0049	0.034	8584
Collinsella sp. AF08-23 MGS:1036	docosatrienoate (22:3n6)*	0.03	2.8	0.0049	0.034	8584
Clostridia sp. MGS:1252	xanthine	-0.03	-2.8	0.0049	0.034	8583
Eubacteriales sp. MGS:0386	methyl indole-3-acetate	0.03	2.8	0.0049	0.034	8584
Dorea longicatena MGS:0039	N,O-didesmethylvenlafaxine glucuronide	-0.03	-2.8	0.0049	0.034	8584
Anaerostipes hadrus MGS:0124	1-palmitoyl-2-arachidonoyl-GPC (16:0/20:4n6)	-0.03	-2.8	0.0049	0.034	8584
Collinsella sp. AF08-23 MGS:1036	taurochenodeoxycholic acid 3-sulfate	-0.03	-2.8	0.0049	0.034	8584
Eubacteriales sp. MGS:0468	X - 24588	-0.03	-2.8	0.0049	0.034	8584
Lachnospiraceae sp. MGS:1190	3-hydroxylaurate	0.03	2.8	0.0049	0.034	8584
Eubacteriales sp. MGS:0408	inosine	-0.03	-2.8	0.0049	0.034	8584
Streptococcus australis MGS:0310	ethyl beta-glucopyranoside	-0.03	-2.8	0.0049	0.034	8584
Eubacteriales sp. MGS:0349	eicosanedioate (C20-DC)	0.03	2.8	0.0049	0.034	8584
Oscillospiraceae sp. MGS:1241	N,N-dimethylalanine	0.03	2.8	0.0049	0.034	8584
Eubacterium sp. AF34-35BH MGS:0231	carotene diol (3)	0.03	2.8	0.0049	0.034	8584
Clostridia sp. MGS:0933	X - 18887	0.03	2.8	0.0049	0.034	8584
Bacteria sp. MGS:0778	1-carboxyethyltyrosine	-0.03	-2.8	0.0049	0.034	8584
Clostridia sp. MGS:0276	S-methylcysteine	0.03	2.8	0.0049	0.034	8584
Veillonella rogosae MGS:0324	7-alpha-hydroxy-3-oxo-4-cholestenoate (7-Hoca)	-0.03	-2.8	0.0049	0.034	8584
Eubacteriales sp. MGS:0418	hydroxy-N6,N6,N6-trimethyllysine*	-0.03	-2.8	0.0049	0.034	8584
Oscillospiraceae sp. MGS:0805	methyl-4-hydroxybenzoate sulfate	0.03	2.8	0.0049	0.034	8584
Eubacteriales sp. MGS:0926	N-acetylphenylalanine	0.03	2.8	0.0049	0.034	8584
Sellimonas intestinalis MGS:0417	thioproline	0.03	2.8	0.0049	0.034	8584
Oscillospiraceae sp. MGS:0130	octadecanedioylcarnitine (C18-DC)*	-0.03	-2.8	0.0049	0.034	8584
Parasutterella excrementihominis MGS:0159	indolepropionate	0.03	2.8	0.0049	0.034	8584
Eubacteriales sp. MGS:0190	X - 13507	0.03	2.8	0.0049	0.034	8584
Collinsella bouchesdurhonensis MGS:0299	X - 25417	-0.03	-2.8	0.0049	0.034	8584
Ruminococcus sp. B05 MGS:0261	3-acetylphenol sulfate	-0.03	-2.8	0.0049	0.034	8584
Eubacteriales sp. MGS:0621	3-carboxy-4-methyl-5-propyl-2-furanpropanoate (CMPF)	0.03	2.8	0.0049	0.034	8584
Eubacteriales sp. MGS:0158	inosine	-0.03	-2.8	0.0049	0.034	8584
Anaerostipes caccae MGS:0747	1-stearoyl-2-docosahexaenoyl-GPE (18:0/22:6)*	0.03	2.8	0.0049	0.034	8584
Mitsuokella jalaludinii MGS:0761	ceramide (d16:1/24:1, d18:1/22:1)*	-0.03	-2.8	0.0049	0.034	8584
Intestinibacillus sp. Marseille-P4005 MGS:0168	succinoyltaurine	0.03	2.8	0.0049	0.034	8583
Blautia producta MGS:0619	sphingomyelin (d18:1/22:2, d18:2/22:1, d16:1/24:2)*	-0.03	-2.8	0.0049	0.034	8584
Eubacterium sp. AF17-7 MGS:0165	pregnanediol-3-glucuronide	0.03	2.8	0.0049	0.034	8584
Intestinimonas sp. MGS:1149	taurocholenate sulfate*	0.03	2.8	0.0049	0.034	8584
Oscillospiraceae sp. MGS:0648	valylglycine	0.05	2.8	0.0049	0.034	3812
Eubacteriales sp. MGS:0777	lithocholate sulfate (1)	-0.03	-2.8	0.0049	0.034	8584
Eubacteriales sp. MGS:0434	X - 17335	-0.03	-2.8	0.0049	0.034	8584
Eubacteriales sp. MGS:0639	mannonate*	-0.03	-2.8	0.0049	0.034	8583
Eubacteriales sp. MGS:0486	ferulic acid 4-sulfate	0.03	2.8	0.0049	0.034	8584
Lactobacillus gasseri MGS:0884	1-(1-enyl-palmitoyl)-2-linoleoyl-GPE (P-16:0/18:2)*	-0.03	-2.8	0.0049	0.034	8584
Eubacteriales sp. MGS:0427	sphingomyelin (d18:2/24:1, d18:1/24:2)*	0.03	2.8	0.0049	0.034	8584
Eubacteriales sp. MGS:1059	X - 21442	0.03	2.8	0.0049	0.034	8584
Eubacteriales sp. MGS:0528	N6-carbamoylthreonyladenosine	-0.03	-2.8	0.0049	0.034	8584
Eubacteriales sp. MGS:0498	alanine	0.03	2.8	0.0049	0.034	8584
Lachnospiraceae sp. MGS:0903	X - 24748	0.03	2.8	0.0049	0.034	8584
Eubacteriales sp. MGS:1221	glycine conjugate of C10H14O2 (1)*	-0.03	-2.8	0.0049	0.034	8584
Eubacteriales sp. MGS:1221	aspartate	-0.03	-2.8	0.0049	0.034	8584
Odoribacter sp. AF15-53 MGS:1283	ursodeoxycholate	-0.03	-2.8	0.0049	0.034	8584
Eubacteriales sp. MGS:0334	4-allylcatechol sulfate	0.03	2.8	0.0049	0.034	8584
Lachnospiraceae sp. MGS:1398	pyridoxate	0.03	2.8	0.0049	0.034	8584
Eubacteriales sp. MGS:0081	glycosyl-N-stearoyl-sphingosine (d18:1/18:0)	0.03	2.8	0.0049	0.034	8584
Lachnospiraceae sp. MGS:0326	heme	-0.03	-2.8	0.0049	0.034	8584
Eubacteriales sp. MGS:0642	L-urobilin	0.03	2.8	0.0049	0.034	8584
Ruminococcus sp. AF21-42 MGS:0111	cortisone	0.03	2.8	0.0049	0.034	8584
Bacteroides stercorirosoris MGS:1361	glycodeoxycholate	0.03	2.8	0.0049	0.034	8584
Eubacteriales sp. MGS:0718	sphingomyelin (d18:2/24:1, d18:1/24:2)*	0.03	2.8	0.0049	0.034	8584
Firmicutes sp. MGS:0811	2-hydroxystearate	0.03	2.8	0.0049	0.034	8584
[Ruminococcus] lactaris MGS:0109	4-acetylcatechol sulfate (1)	0.03	2.8	0.0049	0.034	8584
Eubacteriales sp. MGS:0345	X - 23644	-0.03	-2.8	0.0049	0.034	8584
Eubacteriales sp. MGS:1109	1-stearoyl-GPG (18:0)	-0.03	-2.8	0.0049	0.034	8584
Oscillospiraceae sp. MGS:0729	3-(3-hydroxyphenyl)propionate	-0.03	-2.8	0.0049	0.034	8584
Lachnospiraceae sp. MGS:1172	3-methylxanthine	-0.03	-2.8	0.0049	0.034	8584
Eubacteriales sp. MGS:0518	histidine	0.03	2.8	0.0049	0.034	8584
Firmicutes sp. MGS:0541	N-acetyl-2-aminooctanoate*	0.03	2.8	0.0049	0.034	8584
Oxalobacter formigenes MGS:0552	indoleacetate	0.03	2.8	0.0049	0.034	8584
Eggerthella lenta MGS:0225	alpha-ketoglutarate	0.03	2.8	0.0049	0.034	8583
Clostridium sp. SN20 MGS:0603	4-methylcatechol sulfate	-0.03	-2.8	0.0049	0.034	8584
Clostridia sp. MGS:1128	X - 25520	0.03	2.8	0.0049	0.034	8584
Eubacteriales sp. MGS:0489	gamma-glutamyltyrosine	-0.03	-2.8	0.0049	0.034	8584
Eubacteriales sp. MGS:1223	N-acetyl-2-aminooctanoate*	0.03	2.8	0.0049	0.034	8584
Ruthenibacterium lactatiformans MGS:0020	1,2-dipalmitoyl-GPC (16:0/16:0)	-0.03	-2.8	0.0049	0.034	8584
Latilactobacillus curvatus MGS:1505	stearoylcholine*	-0.03	-2.8	0.0049	0.034	8584
Eubacteriales sp. MGS:0069	arachidoylcarnitine (C20)*	0.03	2.8	0.0049	0.034	8584
Eubacteriales sp. MGS:0762	N,N-dimethyl-5-aminovalerate	0.03	2.8	0.0049	0.034	6693
Veillonella dispar MGS:0227	indoleacetate	-0.03	-2.8	0.0049	0.034	8584
Sutterella seckii MGS:0561	eugenol sulfate	0.03	2.8	0.0049	0.034	8584
Clostridium cuniculi MGS:1498	glycosyl ceramide (d18:1/20:0, d16:1/22:0)*	0.03	2.8	0.0049	0.034	8584
Comamonas kerstersii MGS:1358	X - 13844	-0.03	-2.8	0.0049	0.034	8584
Dorea phocaeensis MGS:0865	oxalate (ethanedioate)	-0.03	-2.8	0.0049	0.034	8584
Lachnospiraceae sp. MGS:0326	deoxycholic acid 12-sulfate*	0.03	2.8	0.0049	0.034	8584
Parasutterella excrementihominis MGS:0159	X - 15486	-0.03	-2.8	0.0049	0.034	8584
Collinsella sp. WCA1-178-WT-3 (M2) MGS:1245	1,2-dilinoleoyl-GPC (18:2/18:2)	-0.03	-2.8	0.0049	0.034	8584
Gemmiger formicilis MGS:0027	eicosapentaenoylcholine	-0.05	-2.8	0.0049	0.034	3812
Pseudomonas aeruginosa MGS:1474	phenyllactate (PLA)	-0.03	-2.8	0.0049	0.034	8583
Eubacteriales sp. MGS:0439	X - 17325	0.03	2.8	0.0049	0.034	8584
Clostridia sp. MGS:1200	N2,N5-diacetylornithine	0.03	2.8	0.0049	0.034	8584
Clostridium sp. TF06-15AC MGS:0032	N-delta-acetylornithine	-0.03	-2.8	0.0049	0.034	8584
Allisonella histaminiformans MGS:0332	deoxycholic acid 3-sulfate	0.05	2.8	0.0049	0.034	3812
Eggerthellales sp. MGS:1511	X - 12830	-0.03	-2.8	0.0049	0.034	8584
Eubacteriales sp. MGS:0913	X - 16964	0.03	2.8	0.0049	0.034	8584
Eubacterium ramulus MGS:0387	octadecenedioate (C18:1-DC)	-0.03	-2.8	0.0049	0.034	8584
Eubacteriales sp. MGS:0663	X - 13507	0.03	2.8	0.0049	0.034	8584
Clostridia sp. MGS:1111	myristoylcarnitine (C14)	-0.03	-2.8	0.0049	0.034	8584
Clostridia sp. MGS:1333	perfluorooctanoate (PFOA)	-0.03	-2.8	0.0049	0.034	8584
Eubacteriales sp. MGS:0125	palmitoleate (16:1n7)	-0.03	-2.8	0.0049	0.034	8584
Prevotella sp. MGS:1040	cotinine	-0.03	-2.8	0.0049	0.034	8584
Bacteroides clarus MGS:0258	sphingadienine	-0.03	-2.8	0.0049	0.034	8584
Clostridium phoceensis MGS:0014	campesterol	0.03	2.8	0.0049	0.034	8584
Lachnospiraceae sp. MGS:0043	caffeic acid sulfate	0.03	2.8	0.0049	0.034	8583
Faecalibacterium prausnitzii MGS:0025	retinol (Vitamin A)	0.03	2.8	0.0049	0.034	8584
Lachnospiraceae sp. MGS:1155	X - 17351	-0.03	-2.8	0.0049	0.034	8584
Eubacteriales sp. MGS:0359	nicotinamide riboside	0.03	2.8	0.0049	0.034	8584
Alistipes senegalensis MGS:0141	X - 14939	-0.03	-2.8	0.0049	0.034	8584
Eubacteriales sp. MGS:0536	arachidoylcarnitine (C20)*	0.03	2.8	0.0049	0.034	8584
Eubacteriales sp. MGS:0392	nicotinamide riboside	-0.03	-2.8	0.0049	0.034	8584
Eubacteriales sp. MGS:0518	citramalate	-0.03	-2.8	0.0049	0.034	8584
Eisenbergiella massiliensis MGS:0425	myo-inositol	-0.03	-2.8	0.0049	0.034	8583
Clostridium sp. AF34-13 MGS:0173	methyl indole-3-acetate	-0.03	-2.8	0.0049	0.034	8584
Eubacteriales sp. MGS:0609	X - 24762	-0.05	-2.8	0.0049	0.034	3812
Eubacteriales sp. MGS:0913	betaine	-0.03	-2.8	0.0049	0.034	8584
Clostridiaceae sp. MGS:0491	X - 17612	0.04	2.8	0.0049	0.034	4772
Oscillospiraceae sp. MGS:0616	2-naphthol sulfate	-0.03	-2.8	0.0049	0.034	8584
Roseburia sp. AM16-25 MGS:0344	3-methylcytidine	-0.03	-2.8	0.0049	0.034	8584
Eubacteriales sp. MGS:0477	4-methoxyphenol sulfate	-0.03	-2.8	0.0049	0.034	8584
Eubacteriales sp. MGS:0537	docosahexaenoylcholine	0.03	2.8	0.0049	0.034	8584
Eubacteriales sp. MGS:0263	histidine betaine (hercynine)*	0.03	2.8	0.0049	0.034	8584
Eubacteriales sp. MGS:1237	glycodeoxycholate 3-sulfate	-0.03	-2.8	0.0049	0.034	8584
Erysipelotrichales sp. MGS:0283	iminodiacetate (IDA)	0.03	2.8	0.0049	0.034	8584
Eubacteriales sp. MGS:0418	X - 21471	-0.03	-2.8	0.0049	0.034	8584
Eubacteriales sp. MGS:0964	glycolithocholate	0.03	2.8	0.0049	0.034	8584
Eubacteriales sp. MGS:0759	N-methyltaurine	-0.03	-2.8	0.0049	0.034	8583
Alistipes onderdonkii subsp. vulgaris MGS:0047	gamma-glutamyltyrosine	-0.03	-2.8	0.0049	0.034	8584
Oscillospiraceae sp. MGS:0382	9,10-DiHOME	0.03	2.8	0.0049	0.034	8584
Ruminococcus bicirculans MGS:0067	indolin-2-one	-0.03	-2.8	0.0049	0.034	8584
Eubacteriales sp. MGS:0250	decanoylcarnitine (C10)	-0.03	-2.8	0.0049	0.034	8584
Firmicutes sp. MGS:0835	palmitoyl sphingomyelin (d18:1/16:0)	0.03	2.8	0.0049	0.034	8584
Ruminococcus sp. AF41-9 MGS:0203	X - 15674	0.03	2.8	0.0049	0.034	8584
Eubacteriales sp. MGS:0418	5,6-dihydrouridine	-0.03	-2.8	0.0049	0.034	8584
[Clostridium] innocuum MGS:0365	gamma-tocopherol/beta-tocopherol	0.03	2.8	0.0049	0.034	8584
Streptococcus gallolyticus subsp. gallolyticus MGS:1651	sphingomyelin (d18:1/22:1, d18:2/22:0, d16:1/24:1)*	-0.03	-2.8	0.0049	0.034	8584
Coriobacteriia sp. MGS:0749	S-carboxyethylcysteine	0.05	2.8	0.0049	0.034	3812
Eubacteriales sp. MGS:0242	arachidonate (20:4n6)	-0.03	-2.8	0.0049	0.034	8584
Eubacteriales sp. MGS:0516	beta-hydroxyisovaleroylcarnitine	-0.03	-2.8	0.0049	0.034	8584
Eubacteriales sp. MGS:0790	sphingomyelin (d18:2/23:1)*	0.03	2.8	0.0049	0.034	8584
Eubacteriales sp. MGS:0308	o-cresol sulfate	-0.03	-2.8	0.0049	0.034	8584
Eubacteriales sp. MGS:0162	isoleucylglycine	0.03	2.8	0.0049	0.034	8584
Lachnospiraceae sp. MGS:1615	1-stearoyl-GPE (18:0)	0.03	2.8	0.0049	0.034	8584
Eubacteriales sp. MGS:0627	bilirubin degradation product, C16H18N2O5 (2)**	0.03	2.8	0.0049	0.034	8584
Eubacteriales sp. MGS:0509	5alpha-androstan-3beta,17alpha-diol disulfate	0.03	2.8	0.0049	0.034	8584
Faecalibacterium sp. MGS:0042	X - 24801	0.05	2.8	0.0049	0.034	3812
Eubacteriales sp. MGS:0917	1,3,7-trimethylurate	0.03	2.8	0.0049	0.034	8584
Eubacteriales sp. MGS:0965	sphingomyelin (d18:2/16:0, d18:1/16:1)*	0.03	2.8	0.0049	0.034	8584
Eubacteriales sp. MGS:0496	glucuronide of piperine metabolite C17H21NO3 (3)*	-0.03	-2.8	0.0049	0.034	8584
Eubacteriales sp. MGS:0358	hydantoin-5-propionate	-0.03	-2.8	0.0049	0.034	8583
Coprococcus sp. MGS:0404	glutarate (C5-DC)	0.03	2.8	0.0049	0.034	8583
Clostridia sp. MGS:0787	linoleate (18:2n6)	0.03	2.8	0.0049	0.034	8584
[Ruminococcus] torques MGS:0034	linoleoylcarnitine (C18:2)*	-0.03	-2.8	0.0049	0.034	8584
Pseudoflavonifractor sp. MGS:0844	N-acetylisoleucine	-0.05	-2.8	0.0049	0.034	3812
Eubacteriales sp. MGS:0643	X - 21845	-0.03	-2.8	0.0049	0.034	8584
Eubacteriales sp. MGS:0331	N-alpha-acetylornithine	0.03	2.8	0.0049	0.034	8584
Eubacteriales sp. MGS:0821	carotene diol (1)	0.03	2.8	0.0049	0.034	8584
Oscillospiraceae sp. MGS:0412	1-carboxyethylhistidine	-0.05	-2.8	0.0049	0.034	3812
Oscillibacter sp. MGS:0243	X - 19438	-0.03	-2.8	0.0049	0.034	8584
Eubacteriales sp. MGS:0730	octadecanedioate (C18-DC)	0.03	2.8	0.0049	0.034	8584
Desulfovibrio fairfieldensis MGS:0529	citramalate	-0.03	-2.8	0.0049	0.034	8584
Lachnospiraceae sp. MGS:1005	glutamine conjugate of C6H10O2 (1)*	0.03	2.8	0.0049	0.034	8584
Eubacteriales sp. MGS:0339	sulfate of piperine metabolite C16H19NO3 (3)*	-0.03	-2.8	0.0049	0.034	8584
Bacteroides finegoldii MGS:0224	N1-Methyl-2-pyridone-5-carboxamide	0.03	2.8	0.0049	0.034	8584
Eubacteriales sp. MGS:0267	aconitate [cis or trans]	-0.03	-2.8	0.0049	0.034	8584
Victivallales sp. MGS:0824	X - 23662	-0.03	-2.8	0.0049	0.034	8584
Eubacteriales sp. MGS:0080	X - 22162	0.03	2.8	0.0049	0.034	8584
Alistipes dispar MGS:0281	saccharin	0.03	2.8	0.0049	0.034	8584
Eubacteriales sp. MGS:1011	3-methoxycatechol sulfate (2)	-0.03	-2.8	0.0049	0.034	8584
Oscillospiraceae sp. MGS:0770	X - 24736	-0.03	-2.8	0.0049	0.034	8584
Clostridia sp. MGS:1038	X - 21733	0.03	2.8	0.0049	0.034	8584
Eubacteriales sp. MGS:0999	(R)-3-hydroxybutyrylcarnitine	-0.03	-2.8	0.0049	0.034	8584
Klebsiella oxytoca MGS:1046	cortisone	-0.03	-2.8	0.0049	0.034	8584
Eubacteriales sp. MGS:0639	alpha-tocopherol	0.03	2.8	0.0049	0.034	8584
Burkholderiales sp. MGS:0840	5alpha-androstan-3beta,17alpha-diol disulfate	0.03	2.8	0.0049	0.034	8584
Blautia obeum MGS:0009	1-linoleoyl-GPA (18:2)*	-0.05	-2.8	0.0049	0.034	3812
Coprococcus catus MGS:0037	1-palmitoyl-2-oleoyl-GPC (16:0/18:1)	0.03	2.8	0.0049	0.034	8584
Lachnospiraceae sp. MGS:0422	1-palmitoyl-2-linoleoyl-GPI (16:0/18:2)	0.03	2.8	0.0049	0.034	8583
Lachnospiraceae sp. MGS:1325	butyrate/isobutyrate (4:0)	-0.03	-2.8	0.0049	0.034	8584
Evtepia gabavorous MGS:0114	alpha-ketoglutaramate*	-0.03	-2.8	0.0049	0.034	8583
Ruminococcus sp. AM36-2AA MGS:0096	3-ethylcatechol sulfate (1)	-0.03	-2.8	0.0049	0.034	8584
Eubacteriales sp. MGS:0496	5-methylthioadenosine (MTA)	-0.03	-2.8	0.0049	0.034	8584
Eubacteriales sp. MGS:0442	X - 26111	0.03	2.8	0.0049	0.034	8584
Eubacteriales sp. MGS:1094	sphingomyelin (d18:0/20:0, d16:0/22:0)*	-0.03	-2.8	0.0049	0.034	8584
Eubacteriales sp. MGS:0758	2,3-dihydroxyisovalerate	0.03	2.8	0.0049	0.034	8583
Firmicutes sp. MGS:1082	X - 23662	-0.03	-2.8	0.0049	0.034	8584
Eubacteriales sp. MGS:0572	heme	-0.03	-2.8	0.0049	0.034	8584
Eubacteriales sp. MGS:0643	16-hydroxypalmitate	-0.03	-2.8	0.0049	0.034	8584
Clostridia sp. MGS:0733	behenoylcarnitine (C22)*	-0.03	-2.8	0.0049	0.034	8584
Eubacteriales sp. MGS:0907	octadecanedioate (C18-DC)	0.03	2.8	0.0049	0.034	8584
Fusicatenibacter saccharivorans MGS:0004	hydroxy-CMPF*	-0.03	-2.8	0.0049	0.034	8584
Eubacteriales sp. MGS:0872	myristate (14:0)	-0.03	-2.8	0.0049	0.034	8584
Eubacteriales sp. MGS:0305	hypoxanthine	-0.03	-2.8	0.0049	0.034	8584
Clostridia sp. MGS:0706	catechol sulfate	0.03	2.8	0.0049	0.034	8584
Eubacteriales sp. MGS:0927	X - 12126	-0.03	-2.8	0.0049	0.034	8584
Clostridia sp. MGS:1020	X - 12844	-0.03	-2.8	0.0049	0.034	8584
Eubacteriales sp. MGS:1709	docosahexaenoylcholine	-0.03	-2.8	0.0049	0.034	8584
Eubacteriales sp. MGS:1095	sphingomyelin (d18:2/16:0, d18:1/16:1)*	-0.03	-2.8	0.0049	0.034	8584
Collinsella aerofaciens MGS:0019	X - 18888	-0.03	-2.8	0.0049	0.034	8584
Odoribacter splanchnicus MGS:0041	hydroxyasparagine**	-0.03	-2.8	0.0049	0.034	8584
Clostridia sp. MGS:0094	3-hydroxyisobutyrate	-0.03	-2.8	0.0049	0.034	8583
Clostridium sp. AF15-31 MGS:0293	2-hydroxystearate	-0.03	-2.8	0.0049	0.034	8584
Phocaeicola coprocola MGS:0351	X - 23997	-0.03	-2.8	0.0049	0.034	8584
Adlercreutzia equolifaciens subsp. celatus MGS:0051	X - 24334	-0.05	-2.8	0.0049	0.034	3812
Erysipelotrichales sp. MGS:0737	thyroxine	0.03	2.8	0.0049	0.034	8584
Eubacteriales sp. MGS:0730	2,3-dihydroxy-2-methylbutyrate	0.03	2.8	0.0049	0.034	8584
Gemmiger sp. MGS:1110	tetradecanedioate (C14-DC)	-0.03	-2.8	0.0049	0.034	8584
Eubacteriales sp. MGS:0162	5,6-dihydrouridine	-0.03	-2.8	0.0049	0.034	8584
Eubacteriales sp. MGS:1063	X - 15461	-0.03	-2.8	0.0049	0.034	8584
Solobacterium moorei MGS:1589	X - 12726	-0.03	-2.8	0.0049	0.034	8584
Clostridia sp. MGS:1062	X - 23587	-0.03	-2.8	0.0049	0.034	8584
Bacteroides ovatus MGS:0031	2-methoxyhydroquinone sulfate (2)	0.03	2.8	0.0049	0.034	8584
Ligilactobacillus ruminis MGS:0484	N-palmitoyl-sphingosine (d18:1/16:0)	-0.03	-2.8	0.0049	0.034	8584
Eubacteriales sp. MGS:1119	sphingomyelin (d17:1/16:0, d18:1/15:0, d16:1/17:0)*	0.03	2.8	0.0049	0.034	8584
Haemophilus parainfluenzae MGS:0181	adenosine 5'-monophosphate (AMP)	-0.03	-2.8	0.0049	0.034	8584
Eubacteriales sp. MGS:0405	creatine	-0.03	-2.8	0.0049	0.034	8584
Eubacteriales sp. MGS:0369	X - 18886	-0.03	-2.8	0.0049	0.034	8584
Lachnospiraceae sp. MGS:0393	stearoyl sphingomyelin (d18:1/18:0)	0.03	2.8	0.0049	0.034	8584
Turicibacter sanguinis MGS:0274	N,O-didesmethylvenlafaxine glucuronide	-0.03	-2.8	0.0049	0.034	8584
Clostridia sp. MGS:1549	5alpha-pregnan-3beta,20alpha-diol monosulfate (2)	0.03	2.8	0.0049	0.034	8584
Oscillospiraceae sp. MGS:0223	4-acetaminophen sulfate	0.03	2.8	0.0049	0.034	8584
Clostridia sp. MGS:0783	X - 24556	0.05	2.8	0.0049	0.034	3812
Eubacteriales sp. MGS:0908	N-palmitoyl-sphinganine (d18:0/16:0)	-0.03	-2.8	0.0049	0.034	8584
Phocaeicola vulgatus MGS:0005	X - 12117	-0.03	-2.8	0.0049	0.034	8584
Eubacteriales sp. MGS:0197	X - 12689	-0.03	-2.8	0.0049	0.034	6693
Eubacteriales sp. MGS:0999	octadecanedioate (C18-DC)	-0.03	-2.8	0.0049	0.034	8584
Eubacteriales sp. MGS:1013	docosadioate (C22-DC)	-0.03	-2.8	0.0049	0.034	8584
Clostridia sp. MGS:0898	X - 17653	0.03	2.8	0.0049	0.034	8584
Porphyromonas somerae MGS:1372	X - 24762	0.05	2.8	0.0049	0.034	3812
Firmicutes sp. MGS:0915	sphingomyelin (d18:1/20:2, d18:2/20:1, d16:1/22:2)*	0.03	2.8	0.0049	0.034	8584
Lachnospiraceae sp. MGS:0236	valylglycine	0.05	2.8	0.0049	0.034	3812
Eubacteriales sp. MGS:0349	androstenediol (3beta,17beta) disulfate (1)	-0.03	-2.8	0.0049	0.034	8584
Clostridia sp. MGS:0272	levulinate (4-oxovalerate)	-0.05	-2.8	0.0049	0.034	3812
Eubacteriales sp. MGS:1083	2-methoxyacetaminophen sulfate*	0.03	2.8	0.0049	0.034	8584
Eubacteriales sp. MGS:0311	X - 12844	-0.03	-2.8	0.0049	0.034	8584
Eubacteriales sp. MGS:0664	bilirubin degradation product, C17H18N2O4 (1)**	-0.03	-2.8	0.0049	0.034	8584
Eubacteriales sp. MGS:0498	isoleucine	0.03	2.8	0.0049	0.034	8584
Eubacteriales sp. MGS:0457	3-methoxycatechol sulfate (2)	0.03	2.8	0.0049	0.034	8584
Limosilactobacillus fermentum MGS:0990	X - 24337	0.03	2.8	0.0049	0.034	8584
Eggerthellales sp. MGS:0177	xanthosine	-0.03	-2.8	0.0049	0.034	8584
Oscillospiraceae sp. MGS:0770	gulonate*	0.03	2.8	0.0049	0.034	8583
Firmicutes sp. MGS:0541	2-hydroxydecanoate	0.03	2.8	0.0049	0.034	8584
Oscillospiraceae sp. MGS:0616	3-methyl catechol sulfate (1)	-0.03	-2.8	0.0049	0.034	8584
Eubacteriales sp. MGS:0184	caprate (10:0)	0.03	2.8	0.0049	0.034	8584
Eubacteriales sp. MGS:0153	imidazole propionate	-0.03	-2.8	0.0049	0.034	8584
Firmicutes sp. MGS:0397	1-(1-enyl-palmitoyl)-GPC (P-16:0)*	0.03	2.8	0.0049	0.034	8584
Eubacteriales sp. MGS:0102	X - 21845	-0.03	-2.8	0.0049	0.034	8584
Eubacteriales sp. MGS:0107	linolenoylcarnitine (C18:3)*	-0.03	-2.8	0.0049	0.034	8584
Streptococcus salivarius MGS:0071	3-methyl-2-oxovalerate	-0.03	-2.8	0.0049	0.034	8584
Eubacteriales sp. MGS:0359	2-methylserine	-0.03	-2.8	0.0049	0.034	8584
Eubacteriales sp. MGS:0913	caprate (10:0)	0.03	2.8	0.0049	0.034	8584
Eubacteriales sp. MGS:0489	X - 11847	0.04	2.8	0.0049	0.034	5703
Eubacteriales sp. MGS:0440	phenylacetylglutamine	0.03	2.8	0.0049	0.034	8584
Eubacteriales sp. MGS:0045	campesterol	-0.03	-2.8	0.0049	0.034	8584
Eubacteriales sp. MGS:0381	methionine sulfoxide	0.03	2.8	0.0049	0.034	8584
Bacteroidaceae sp. MGS:0963	2-acetamidophenol sulfate	-0.03	-2.8	0.0049	0.034	8584
Firmicutes sp. MGS:0948	betaine	0.03	2.8	0.0049	0.034	8584
Clostridia sp. MGS:0750	X - 12740	-0.03	-2.8	0.0049	0.034	8584
Clostridia sp. MGS:1020	3,4-dihydroxybutyrate	-0.03	-2.8	0.0049	0.034	8583
Prevotella sp. MGS:1508	glutarylcarnitine (C5-DC)	-0.03	-2.8	0.0049	0.034	8584
Eubacteriales sp. MGS:0092	1-(1-enyl-palmitoyl)-2-palmitoyl-GPC (P-16:0/16:0)*	0.03	2.8	0.0049	0.034	8584
Eubacteriales sp. MGS:0443	1-(1-enyl-palmitoyl)-2-palmitoleoyl-GPC (P-16:0/16:1)*	0.03	2.8	0.0049	0.034	8584
Eubacteriales sp. MGS:0534	3-methyl-2-oxovalerate	-0.03	-2.8	0.0049	0.034	8584
Prevotella colorans MGS:1470	piperine	-0.03	-2.8	0.0049	0.034	8584
Desulfovibrio piger MGS:0955	sphingomyelin (d18:2/23:0, d18:1/23:1, d17:1/24:1)*	-0.03	-2.8	0.0049	0.034	8584
Saccharomyces cerevisiae MGS:0782	uridine	-0.03	-2.8	0.0049	0.034	8584
Oscillospiraceae sp. MGS:0057	1-(1-enyl-stearoyl)-2-linoleoyl-GPE (P-18:0/18:2)*	0.03	2.8	0.0049	0.034	8584
Eubacteriales sp. MGS:0302	1-(1-enyl-stearoyl)-2-oleoyl-GPE (P-18:0/18:1)	-0.03	-2.8	0.0049	0.034	8584
Clostridia sp. MGS:0401	X - 19141	0.03	2.8	0.0049	0.034	8584
Eubacteriales sp. MGS:1250	valine	-0.03	-2.8	0.0049	0.034	8584
Eubacteriales sp. MGS:1391	laurate (12:0)	-0.03	-2.8	0.0049	0.034	8584
Eubacteriales sp. MGS:0209	1-ribosyl-imidazoleacetate*	0.03	2.8	0.0049	0.034	8584
Faecalibacterium prausnitzii MGS:0029	thymol sulfate	0.03	2.8	0.0049	0.034	8584
Firmicutes sp. MGS:0397	X - 25828	0.03	2.8	0.0049	0.034	8584
Eubacteriales sp. MGS:1101	3-(methylthio)acetaminophen sulfate*	0.03	2.8	0.0049	0.034	8584
Faecalicatena orotica MGS:1910	1-stearoyl-2-arachidonoyl-GPI (18:0/20:4)	0.03	2.8	0.0049	0.034	8584
Eubacteriales sp. MGS:0323	4-methyl-2-oxopentanoate	-0.03	-2.8	0.0049	0.034	8584
Eubacteriales sp. MGS:0254	4-hydroxyphenylacetate	0.03	2.8	0.0049	0.034	8584
Firmicutes sp. MGS:0570	bilirubin degradation product, C16H18N2O5 (1)**	0.03	2.8	0.0049	0.034	8584
Eubacterium callanderi MGS:1182	2,3-dihydroxyisovalerate	-0.03	-2.8	0.0049	0.034	8583
Eubacteriales sp. MGS:0163	X - 22771	0.03	2.8	0.0049	0.034	8584
Eubacteriales sp. MGS:0364	alliin	0.03	2.8	0.0049	0.034	8584
Eubacteriales sp. MGS:0080	4-allylphenol sulfate	-0.03	-2.8	0.0049	0.034	8584
Senegalimassilia anaerobia MGS:0129	4-acetylphenol sulfate	-0.03	-2.8	0.0049	0.034	8584
Parolsenella catena MGS:0499	carotene diol (3)	-0.03	-2.8	0.0049	0.034	8584
Anaerostipes caccae MGS:0747	1-carboxyethylphenylalanine	0.03	2.8	0.0049	0.034	8584
Bacteroides sp. MGS:0611	dihomo-linoleate (20:2n6)	0.03	2.8	0.0049	0.034	8584
Eubacteriales sp. MGS:0536	X - 25520	0.03	2.8	0.0049	0.034	8584
Clostridium sp. MGS:0050	tryptophan	0.03	2.8	0.0049	0.034	8584
Ruminococcus bromii MGS:0089	glycerol	-0.03	-2.8	0.0049	0.034	8584
Firmicutes sp. MGS:0301	guaiacol sulfate	0.03	2.8	0.0049	0.034	8584
Oscillospiraceae sp. MGS:0998	1-myristoyl-2-arachidonoyl-GPC (14:0/20:4)*	-0.03	-2.8	0.0049	0.034	8584
Eubacteriales sp. MGS:0763	pregnenediol disulfate (C21H34O8S2)*	-0.03	-2.8	0.0049	0.034	8584
Ruminococcus sp. AM36-2AA MGS:0096	butyrate/isobutyrate (4:0)	0.03	2.8	0.0049	0.034	8584
Pseudomonas aeruginosa MGS:1474	X - 24757	-0.03	-2.8	0.0049	0.034	8584
Eubacteriales sp. MGS:0969	sphingomyelin (d18:0/20:0, d16:0/22:0)*	-0.03	-2.8	0.0049	0.034	8584
Lachnospiraceae sp. MGS:0899	guaiacol sulfate	0.03	2.8	0.0049	0.034	8584
Oscillospiraceae sp. MGS:0057	N,N,N-trimethyl-alanylproline betaine (TMAP)	0.03	2.8	0.0049	0.034	8584
Erysipelotrichales sp. MGS:0809	X - 19141	-0.03	-2.8	0.0049	0.034	8584
Collinsella bouchesdurhonensis MGS:0299	1-linoleoyl-GPC (18:2)	-0.03	-2.8	0.0049	0.034	8584
Clostridia sp. MGS:0980	4-acetylcatechol sulfate (1)	0.03	2.8	0.0049	0.034	8584
Lachnospiraceae sp. MGS:0422	1-lignoceroyl-GPC (24:0)	0.03	2.8	0.0049	0.034	8584
[Ruminococcus] gnavus MGS:0239	threonine	-0.03	-2.8	0.0049	0.034	8584
Eubacteriales sp. MGS:0116	vanillactate	-0.03	-2.8	0.0049	0.034	8584
Methanosphaera stadtmanae MGS:0615	X - 12740	-0.03	-2.8	0.0049	0.034	8584
Clostridia sp. MGS:1288	docosahexaenoylcarnitine (C22:6)*	-0.03	-2.8	0.0049	0.034	8584
Eubacteriales sp. MGS:0827	1-palmitoyl-GPG (16:0)*	-0.03	-2.8	0.0049	0.034	8584
Flavonifractor sp. MGS:1947	arachidoylcarnitine (C20)*	0.03	2.8	0.0049	0.034	8584
Eubacteriales sp. MGS:0026	erucate (22:1n9)	-0.03	-2.8	0.0049	0.034	8584
Eubacteriales sp. MGS:0367	homoarginine	-0.03	-2.8	0.0049	0.034	8584
Lachnoclostridium edouardi MGS:0766	indolepropionate	-0.03	-2.8	0.0049	0.034	8584
Coprobacter fastidiosus MGS:0182	phenylacetylglutamine	0.03	2.8	0.0049	0.034	8584
Eubacteriales sp. MGS:1094	X - 12822	-0.03	-2.8	0.0049	0.034	8584
Eubacteriales sp. MGS:0249	tridecenedioate (C13:1-DC)*	0.03	2.8	0.0049	0.034	8584
Porphyromonas somerae MGS:1372	hydroxyasparagine**	0.03	2.8	0.0049	0.034	8584
Eubacteriales sp. MGS:1199	X - 25520	-0.03	-2.8	0.0049	0.034	8584
Eubacteriales sp. MGS:0175	N-methylpipecolate	0.03	2.8	0.0049	0.034	8584
Eubacteriales sp. MGS:0359	glutamine	0.03	2.8	0.0049	0.034	8584
Cloacibacillus evryensis MGS:0566	X - 17357	-0.03	-2.8	0.0049	0.034	8584
Clostridia sp. MGS:0011	ascorbic acid 3-sulfate*	0.03	2.8	0.0049	0.034	8583
Veillonella rogosae MGS:0324	glycine	-0.03	-2.8	0.0049	0.034	8584
Eubacteriales sp. MGS:0428	3-(N-acetyl-L-cystein-S-yl) acetaminophen	-0.03	-2.8	0.0049	0.034	8584
Firmicutes sp. MGS:1048	X - 24736	0.03	2.8	0.0049	0.034	8584
Clostridia sp. MGS:1039	X - 12726	0.03	2.8	0.0049	0.034	8584
Roseburia sp. AM59-24XD MGS:0391	X - 25371	-0.03	-2.8	0.0049	0.034	8584
Eubacteriales sp. MGS:0751	1-linoleoyl-2-linolenoyl-GPC (18:2/18:3)*	0.03	2.8	0.0049	0.034	8584
Firmicutes sp. MGS:1048	X - 21383	-0.03	-2.8	0.0049	0.034	8584
Eubacteriales sp. MGS:0545	creatine	-0.03	-2.8	0.0049	0.034	8584
Oscillospiraceae sp. MGS:0256	gulonate*	0.03	2.8	0.0049	0.034	8583
Intestinimonas massiliensis MGS:0198	behenoylcarnitine (C22)*	-0.03	-2.8	0.0049	0.034	8584
Clostridia sp. MGS:1262	(2 or 3)-decenoate (10:1n7 or n8)	0.03	2.8	0.0049	0.034	8584
Bacteroidales sp. MGS:0452	7-alpha-hydroxy-3-oxo-4-cholestenoate (7-Hoca)	-0.03	-2.8	0.0049	0.034	8584
Ruminococcus sp. AF41-9 MGS:0203	bilirubin degradation product, C16H18N2O5 (1)**	0.03	2.8	0.0049	0.034	8584
Oscillospiraceae sp. MGS:0998	N-oleoyltaurine	0.03	2.8	0.0049	0.034	8584
Pseudoflavonifractor sp. BIOML-A3 MGS:0735	N-formylanthranilic acid	0.03	2.8	0.0049	0.034	8584
Eubacteriales sp. MGS:0524	sulfate of piperine metabolite C18H21NO3 (3)*	-0.03	-2.8	0.0049	0.034	8584
Eubacteriales sp. MGS:1067	hexadecasphingosine (d16:1)*	-0.03	-2.8	0.0049	0.034	8584
Eubacteriales sp. MGS:0671	S-methylcysteine sulfoxide	0.03	2.8	0.0049	0.034	8584
Eubacteriales sp. MGS:0871	bilirubin degradation product, C16H18N2O5 (1)**	0.03	2.8	0.0049	0.034	8584
Firmicutes sp. MGS:1054	X - 11444	-0.03	-2.8	0.0049	0.034	8584
Pediococcus pentosaceus MGS:1246	N-acetyltyrosine	0.03	2.8	0.0049	0.034	8584
Selenomonas bovis MGS:1786	L-urobilin	0.03	2.8	0.0049	0.034	8584
Eubacteriales sp. MGS:0878	2-hydroxyhippurate (salicylurate)	0.03	2.8	0.0049	0.034	8584
Eubacteriales sp. MGS:0342	succinoyltaurine	-0.03	-2.8	0.0049	0.034	8583
Blautia sp. MGS:0416	glycine	-0.03	-2.8	0.0049	0.034	8584
Firmicutes sp. MGS:1178	X - 21285	0.03	2.8	0.0049	0.034	8584
Clostridia sp. MGS:0519	X - 17328	0.05	2.8	0.0049	0.034	3812
Bacteroidia sp. MGS:0795	N2,N2-dimethylguanosine	-0.03	-2.8	0.0049	0.034	8584
Eubacteriales sp. MGS:0211	histidine betaine (hercynine)*	-0.03	-2.8	0.0049	0.034	8584
Flintibacter sp. KGMB00164 MGS:0374	X - 18913	-0.03	-2.8	0.0049	0.034	8584
Clostridia sp. MGS:0272	X - 21470	-0.03	-2.8	0.0049	0.034	8584
Lachnospiraceae sp. MGS:0414	sphinganine	0.03	2.8	0.0049	0.034	8584
Enterobacter roggenkampii MGS:1434	acisoga	0.03	2.8	0.0049	0.034	8584
Culturomica massiliensis MGS:1337	X - 24337	-0.03	-2.8	0.0049	0.034	8584
Firmicutes sp. MGS:1115	taurodeoxycholic acid 3-sulfate	-0.03	-2.8	0.0049	0.034	8584
Eubacteriales sp. MGS:0185	3-hydroxybutyrate (BHBA)	0.03	2.8	0.0049	0.034	8583
Faecalibacterium prausnitzii MGS:0010	gamma-glutamylmethionine	0.03	2.8	0.0049	0.034	8584
Clostridium sp. TM06-18 MGS:0048	X - 12112	0.03	2.8	0.0049	0.034	8584
Eggerthellales sp. MGS:0177	glycosyl-N-behenoyl-sphingadienine (d18:2/22:0)*	0.03	2.8	0.0049	0.034	8584
Proteobacteria sp. MGS:0360	isovalerylglycine	0.03	2.8	0.0049	0.034	8584
Eubacteriales sp. MGS:0013	X - 12100	0.03	2.8	0.0049	0.034	8584
Eubacteriales sp. MGS:0144	2-naphthol sulfate	-0.03	-2.8	0.0049	0.034	8584
Eubacteriales sp. MGS:0945	X - 25503	-0.03	-2.8	0.0049	0.034	8584
Eubacteriales sp. MGS:1150	(14 or 15)-methylpalmitate (a17:0 or i17:0)	0.03	2.8	0.0049	0.034	8584
Bacteroidales sp. MGS:0379	3-phenylpropionate (hydrocinnamate)	0.03	2.8	0.0049	0.035	8584
Eubacteriales sp. MGS:0328	1-palmitoyl-GPC (16:0)	-0.03	-2.8	0.0049	0.035	8584
Eubacteriales sp. MGS:0137	acesulfame	-0.03	-2.8	0.0049	0.035	8584
Eubacteriales sp. MGS:0577	X - 24795	-0.03	-2.8	0.0049	0.035	8584
Oscillospiraceae sp. MGS:1588	X - 17010	0.03	2.8	0.0049	0.035	8584
Dorea formicigenerans MGS:0006	erythritol	0.03	2.8	0.0049	0.035	8583
Turicibacter sanguinis MGS:0274	N-palmitoylserine	0.03	2.8	0.0049	0.035	8584
Anaeromassilibacillus sp. Marseille-P3371 MGS:0304	5,6-dihydrouracil	-0.05	-2.8	0.0049	0.035	3812
Eubacteriales sp. MGS:0543	4-acetylcatechol sulfate (1)	0.03	2.8	0.0049	0.035	8584
Massilistercora timonensis MGS:0458	N-acetyl-1-methylhistidine*	0.03	2.8	0.0049	0.035	8584
Eubacteriales sp. MGS:1226	isovalerylcarnitine (C5)	-0.03	-2.8	0.0049	0.035	8584
Bacteroides salyersiae MGS:0277	4-methylguaiacol sulfate	0.03	2.8	0.0049	0.035	8584
Ruminococcus champanellensis MGS:0716	cis-3,4-methyleneheptanoylglycine	-0.03	-2.8	0.0049	0.035	8584
Eubacteriales sp. MGS:0188	glycolithocholate sulfate*	-0.03	-2.8	0.0049	0.035	8584
Eubacteriales sp. MGS:0434	gamma-CEHC	0.03	2.8	0.0049	0.035	8584
Bacteria sp. MGS:0863	N-formylphenylalanine	-0.03	-2.8	0.0049	0.035	8584
Eubacteriales sp. MGS:0284	X - 21829	-0.04	-2.8	0.0049	0.035	4772
Coriobacteriia sp. MGS:0488	2-ethylphenylsulfate	0.03	2.8	0.0049	0.035	8584
Lachnospiraceae sp. MGS:0172	2-hydroxyacetaminophen sulfate*	-0.03	-2.8	0.0049	0.035	8584
Clostridia sp. MGS:0733	2-hydroxybutyrate/2-hydroxyisobutyrate	-0.03	-2.8	0.0049	0.035	8583
Eubacterium ramulus MGS:0387	N-acetylphenylalanine	-0.03	-2.8	0.0049	0.035	8584
Eubacteriales sp. MGS:0630	xanthurenate	-0.03	-2.8	0.0049	0.035	8584
Parolsenella catena MGS:0499	1-stearoyl-2-oleoyl-GPS (18:0/18:1)	0.03	2.8	0.0049	0.035	8584
Eubacteriales sp. MGS:0531	X - 12798	-0.03	-2.8	0.0049	0.035	8584
Clostridia sp. MGS:1044	X - 12462	0.03	2.8	0.0049	0.035	8584
Clostridia sp. MGS:0896	N-acetylphenylalanine	-0.03	-2.8	0.0049	0.035	8584
Eubacteriales sp. MGS:0148	16-hydroxypalmitate	-0.03	-2.8	0.0049	0.035	8584
Eubacteriales sp. MGS:1439	indoleacetylglutamine	-0.03	-2.8	0.0049	0.035	8584
Eubacteriales sp. MGS:0381	X - 25828	0.03	2.8	0.0049	0.035	8584
Eubacteriales sp. MGS:0149	4-hydroxyphenylacetylglutamine	0.03	2.8	0.0049	0.035	8584
Lachnospiraceae sp. MGS:0625	4-hydroxyphenylacetate	-0.03	-2.8	0.0049	0.035	8584
Eubacteriales sp. MGS:0254	heptenedioate (C7:1-DC)*	0.03	2.8	0.0049	0.035	8583
Eubacteriales sp. MGS:0965	3-(3-hydroxyphenyl)propionate sulfate	-0.03	-2.8	0.0049	0.035	8584
Eubacteriales sp. MGS:0322	tetradecanedioate (C14-DC)	-0.03	-2.8	0.0049	0.035	8584
Eubacteriales sp. MGS:0432	X - 26111	0.03	2.8	0.0049	0.035	8584
Eubacteriales sp. MGS:0202	X - 25957	0.03	2.8	0.0049	0.035	8584
Eggerthellales sp. MGS:1160	X - 23997	0.03	2.8	0.0049	0.035	8584
Clostridium sp. MGS:0075	acesulfame	-0.03	-2.8	0.0049	0.035	8584
Eubacteriales sp. MGS:0453	tauroursodeoxycholate	-0.03	-2.8	0.0049	0.035	8584
Eubacteriales sp. MGS:0312	N-acetylneuraminate	-0.03	-2.8	0.0049	0.035	8584
Eubacteriales sp. MGS:0250	1-(1-enyl-palmitoyl)-2-linoleoyl-GPE (P-16:0/18:2)*	0.03	2.8	0.0049	0.035	8584
Eubacteriales sp. MGS:0457	5-hydroxy-2-methylpyridine sulfate	0.03	2.8	0.0049	0.035	8584
Oscillospiraceae sp. MGS:0210	docosatrienoate (22:3n3)	0.03	2.8	0.0049	0.035	8584
Eubacteriales sp. MGS:0692	docosatrienoate (22:3n6)*	0.03	2.8	0.0049	0.035	8584
Clostridia sp. MGS:0845	X - 23662	-0.03	-2.8	0.0049	0.035	8584
Eubacteriales sp. MGS:1611	X - 23587	-0.03	-2.8	0.0049	0.035	8584
Eubacteriales sp. MGS:0846	5-dodecenoylcarnitine (C12:1)	-0.03	-2.8	0.0049	0.035	8584
Eubacteriales sp. MGS:0325	10-undecenoate (11:1n1)	0.03	2.8	0.0049	0.035	8584
Eubacteriales sp. MGS:0585	2,3-dihydroxyisovalerate	-0.03	-2.8	0.0049	0.035	8583
Eubacteriales sp. MGS:1077	1-methylurate	0.03	2.8	0.0049	0.035	8584
Eubacteriales sp. MGS:0751	2-hydroxybutyrate/2-hydroxyisobutyrate	-0.03	-2.8	0.0049	0.035	8583
Oscillospiraceae sp. MGS:0057	5-acetylamino-6-formylamino-3-methyluracil	0.03	2.8	0.0049	0.035	8583
Eubacteriales sp. MGS:0116	3-hydroxybutyrate (BHBA)	0.03	2.8	0.0049	0.035	8583
Bacteria sp. MGS:0459	4-oxo-retinoic acid	-0.03	-2.8	0.0049	0.035	8584
Eubacteriales sp. MGS:0659	(N(1) + N(8))-acetylspermidine	-0.03	-2.8	0.0049	0.035	8584
Alistipes megaguti MGS:1382	caffeic acid sulfate	0.03	2.8	0.0049	0.035	8583
Eubacteriales sp. MGS:1257	X - 17357	-0.03	-2.8	0.0049	0.035	8584
Clostridia sp. MGS:1252	gamma-glutamylleucine	-0.03	-2.8	0.0049	0.035	8584
Coprococcus sp. MGS:0404	sulfate of piperine metabolite C16H19NO3 (2)*	0.03	2.8	0.0049	0.035	8584
Eubacteriales sp. MGS:0968	bilirubin degradation product, C16H18N2O5 (1)**	-0.03	-2.8	0.0049	0.035	8584
Eubacteriales sp. MGS:0288	N-palmitoyl-sphingosine (d18:1/16:0)	-0.03	-2.8	0.0049	0.035	8584
Eubacteriales sp. MGS:0013	N-acetylkynurenine (2)	0.03	2.8	0.0049	0.035	8584
Faecalibacterium prausnitzii MGS:0378	X - 21471	-0.03	-2.8	0.0049	0.035	8584
Eubacteriales sp. MGS:0694	X - 21470	-0.03	-2.8	0.0049	0.035	8584
Eubacteriales sp. MGS:0763	X - 22520	-0.05	-2.8	0.0049	0.035	3812
Eubacteriales sp. MGS:0234	X - 24556	0.05	2.8	0.0049	0.035	3812
Eubacteriales sp. MGS:0533	X - 16087	-0.03	-2.8	0.0049	0.035	8584
Clostridium disporicum MGS:0222	2-hydroxyglutarate	-0.03	-2.8	0.0049	0.035	8584
Firmicutes sp. MGS:1115	glycosyl ceramide (d18:2/24:1, d18:1/24:2)*	0.03	2.8	0.0049	0.035	8584
Blautia obeum MGS:0009	N-acetylcitrulline	0.03	2.8	0.0049	0.035	8584
Phocaeicola vulgatus MGS:0005	N-acetyl-isoputreanine	0.03	2.8	0.0049	0.035	8584
Eubacteriales sp. MGS:0154	homovanillate (HVA)	-0.03	-2.8	0.0049	0.035	8584
Clostridium sp. MGS:0444	1,7-dimethylurate	-0.03	-2.8	0.0049	0.035	8584
Clostridia sp. MGS:0463	octadecenedioate (C18:1-DC)	0.03	2.8	0.0049	0.035	8584
Eubacteriales sp. MGS:0843	adipoylcarnitine (C6-DC)	0.03	2.8	0.0049	0.035	8584
Firmicutes sp. MGS:1054	lactate	-0.03	-2.8	0.0049	0.035	8584
Subdoligranulum sp. APC924/74 MGS:0015	N-acetylglutamate	-0.03	-2.8	0.0049	0.035	8584
Eubacteriales sp. MGS:0846	X - 12456	-0.03	-2.8	0.0049	0.035	8584
Lachnospiraceae sp. MGS:0236	glycohyocholate	0.03	2.8	0.0049	0.035	8584
Eubacteriales sp. MGS:0280	octadecanedioylcarnitine (C18-DC)*	0.03	2.8	0.0049	0.035	8584
Eubacteriales sp. MGS:0999	X - 12839	-0.03	-2.8	0.0049	0.035	8584
Oscillibacter sp. PEA192 MGS:0021	allantoin	-0.03	-2.8	0.0049	0.035	8583
Eubacteriales sp. MGS:0359	ribitol	-0.03	-2.8	0.0049	0.035	8583
Clostridia sp. MGS:1106	5-acetylamino-6-amino-3-methyluracil	0.03	2.8	0.0049	0.035	8583
Clostridia sp. MGS:0733	cotinine	-0.03	-2.8	0.0049	0.035	8584
Eubacteriales sp. MGS:0935	propionylglycine	0.03	2.8	0.0049	0.035	8584
Lachnospiraceae sp. MGS:1435	pseudouridine	-0.03	-2.8	0.0049	0.035	8584
Romboutsia timonensis MGS:0053	N-carbamoylalanine	-0.04	-2.8	0.0049	0.035	4772
Oscillospiraceae sp. MGS:0941	tyrosine	-0.03	-2.8	0.0049	0.035	8584
Eubacteriales sp. MGS:0133	2-aminooctanoate	-0.03	-2.8	0.0049	0.035	8584
Enterococcus durans MGS:1407	cotinine N-oxide	-0.03	-2.8	0.0049	0.035	8584
Intestinimonas butyriciproducens MGS:0187	1-stearoyl-2-linoleoyl-GPE (18:0/18:2)*	-0.03	-2.8	0.0049	0.035	8584
Blautia sp. MGS:0206	azelate (C9-DC)	-0.03	-2.8	0.0049	0.035	8584
Oscillospiraceae sp. MGS:0223	X - 23787	-0.03	-2.8	0.0049	0.035	8584
Oscillospiraceae sp. MGS:1270	dihydroferulate	-0.03	-2.8	0.0049	0.035	8584
Lachnospiraceae sp. MGS:0422	bilirubin degradation product, C17H18N2O4 (1)**	-0.03	-2.8	0.0049	0.035	8584
Evtepia gabavorous MGS:0114	isoeugenol sulfate	-0.03	-2.8	0.0049	0.035	8584
Eubacteriales sp. MGS:0671	nicotinamide riboside	-0.03	-2.8	0.0049	0.035	8584
Eubacteriales sp. MGS:0489	oleoyl-arachidonoyl-glycerol (18:1/20:4) [1]*	-0.05	-2.8	0.0049	0.035	3812
Firmicutes sp. MGS:1054	3-ureidopropionate	0.03	2.8	0.0049	0.035	8584
Eubacteriales sp. MGS:0162	2-aminobutyrate	-0.03	-2.8	0.0049	0.035	8584
Eubacteriales sp. MGS:0709	cerotoylcarnitine (C26)*	-0.03	-2.8	0.0049	0.035	8584
Prevotella sp. MGS:1009	succinylcarnitine (C4-DC)	0.03	2.8	0.0049	0.035	8584
Eubacteriales sp. MGS:0392	1-stearoyl-2-docosahexaenoyl-GPC (18:0/22:6)	0.03	2.8	0.0049	0.035	8584
Firmicutes sp. MGS:0915	glucose	-0.03	-2.8	0.0049	0.035	8583
Eubacterium sp. AF16-48 MGS:0219	eicosanedioate (C20-DC)	0.03	2.8	0.0049	0.035	8584
Lachnospiraceae sp. MGS:0629	succinimide	-0.03	-2.8	0.0049	0.035	8584
Clostridia sp. MGS:0368	sphingomyelin (d18:2/24:1, d18:1/24:2)*	0.03	2.8	0.0049	0.035	8584
Lachnospiraceae sp. MGS:1398	glutamine	-0.03	-2.8	0.0049	0.035	8584
Firmicutes sp. MGS:0454	3-methylglutarylcarnitine (2)	-0.03	-2.8	0.0049	0.035	8584
Eubacteriales sp. MGS:0473	4-allylcatechol sulfate	0.03	2.8	0.0049	0.035	8584
Pseudoflavonifractor sp. BIOML-A3 MGS:0735	4-hydroxycoumarin	0.03	2.8	0.0049	0.035	8584
Eubacteriales sp. MGS:0175	2-hydroxypalmitate	0.03	2.8	0.0049	0.035	8584
Lactobacillus gasseri MGS:0884	alpha-ketoglutaramate*	-0.03	-2.8	0.0049	0.035	8583
Lachnospiraceae sp. MGS:1005	2-hydroxydecanoate	-0.03	-2.8	0.0049	0.035	8584
Eubacteriales sp. MGS:0949	succinimide	-0.03	-2.8	0.0049	0.035	8584
[Clostridium] symbiosum MGS:0370	docosahexaenoylcarnitine (C22:6)*	-0.03	-2.8	0.0049	0.035	8584
Parabacteroides merdae MGS:0065	6-hydroxyindole sulfate	0.03	2.8	0.0049	0.035	8584
Bacteroides uniformis MGS:0007	cotinine N-oxide	0.03	2.8	0.0049	0.035	8584
Eubacteriales sp. MGS:0986	X - 26109	-0.07	-2.8	0.0049	0.035	1891
Citrobacter portucalensis MGS:1584	4-hydroxyphenylacetylglutamine	0.03	2.8	0.0049	0.035	8584
Lachnospiraceae sp. MGS:1098	2,3-dihydroxypyridine	-0.03	-2.8	0.0049	0.035	8584
Eubacteriales sp. MGS:0069	indoleacetoylcarnitine*	0.04	2.8	0.0049	0.035	5703
Candidatus Borkfalkiales sp. MGS:1329	X - 21471	-0.03	-2.8	0.0049	0.035	8584
Flavonifractor sp. MGS:1947	ursodeoxycholate	-0.03	-2.8	0.0049	0.035	8584
Lachnospiraceae sp. MGS:1335	sphingomyelin (d17:1/16:0, d18:1/15:0, d16:1/17:0)*	-0.03	-2.8	0.0049	0.035	8584
Escherichia marmotae MGS:1282	4-hydroxycoumarin	-0.03	-2.8	0.0049	0.035	8584
Erysipelotrichales sp. MGS:0809	inosine	0.03	2.8	0.0049	0.035	8584
Lachnospiraceae sp. MGS:0903	X - 24307	-0.03	-2.8	0.0049	0.035	8584
Firmicutes sp. MGS:0436	X - 12822	-0.03	-2.8	0.0049	0.035	8584
Eubacteriales sp. MGS:0572	docosadioate (C22-DC)	0.03	2.8	0.0049	0.035	8584
Oscillospiraceae sp. MGS:0612	5,6-dihydrouracil	-0.05	-2.8	0.0049	0.035	3812
Bacteroides uniformis MGS:0007	X - 23678	0.03	2.8	0.0049	0.035	8584
Eubacteriales sp. MGS:0610	methionine sulfoxide	-0.03	-2.8	0.0049	0.035	8584
Eisenbergiella tayi MGS:0355	pregnenetriol sulfate*	-0.03	-2.8	0.0049	0.035	8584
Clostridia sp. MGS:0933	glutamine	0.03	2.8	0.0049	0.035	8584
Peptostreptococcaceae sp. MGS:0200	arabonate/xylonate	0.03	2.8	0.0049	0.035	8583
Eubacteriales sp. MGS:0972	X - 24556	0.05	2.8	0.0049	0.035	3812
Ruminococcus bromii MGS:0089	pyridoxal	-0.05	-2.8	0.0049	0.035	3812
Romboutsia sp. MGS:0558	taurine	0.03	2.8	0.0049	0.035	8584
Eubacteriales sp. MGS:0316	behenoyl sphingomyelin (d18:1/22:0)*	0.03	2.8	0.0049	0.035	8584
Parasutterella sp. MGS:0485	methionine sulfone	-0.03	-2.8	0.0049	0.035	8584
Bacteria sp. MGS:0695	3-hydroxyadipate	-0.03	-2.8	0.0049	0.035	8583
Eubacteriales sp. MGS:0524	X - 21467	-0.03	-2.8	0.0049	0.035	8584
Clostridiaceae sp. MGS:0471	X - 21310	-0.03	-2.8	0.0049	0.035	8584
Eubacteriales sp. MGS:0536	phenylpyruvate	-0.03	-2.8	0.0049	0.035	8584
Streptococcus thermophilus MGS:0095	gamma-glutamyltyrosine	0.03	2.8	0.0049	0.035	8584
Eubacteriales sp. MGS:0781	X - 12117	-0.03	-2.8	0.0049	0.035	8584
Anaerostipes sp. MGS:0743	5-hydroxyhexanoate	-0.03	-2.8	0.0049	0.035	8584
Eubacteriales sp. MGS:0592	X - 21842	0.03	2.8	0.0049	0.035	8584
Eggerthellales sp. MGS:1316	sphingomyelin (d18:1/20:0, d16:1/22:0)*	-0.03	-2.8	0.0049	0.035	8584
Eubacteriales sp. MGS:0383	N-acetylcitrulline	-0.03	-2.8	0.0049	0.035	8584
Oscillospiraceae sp. MGS:0412	sphingomyelin (d18:2/21:0, d16:2/23:0)*	0.03	2.8	0.0049	0.035	8584
Clostridia sp. MGS:0706	oleoyl-linoleoyl-glycerol (18:1/18:2) [1]	-0.03	-2.8	0.0049	0.035	8584
Eubacteriales sp. MGS:0270	succinylcarnitine (C4-DC)	-0.03	-2.8	0.0049	0.035	8584
Eubacteriales sp. MGS:0242	cis-3,4-methyleneheptanoate	-0.03	-2.8	0.0049	0.035	8584
Eubacteriales sp. MGS:1244	pentose acid*	0.03	2.8	0.0049	0.035	8583
Selenomonadales sp. MGS:1357	benzoylcarnitine*	-0.04	-2.8	0.0049	0.035	5703
Eubacteriales sp. MGS:0405	X - 12851	-0.03	-2.8	0.0049	0.035	8584
Bacteria sp. MGS:0801	norcotinine	0.03	2.8	0.0049	0.035	8584
Burkholderiales sp. MGS:1118	X - 12689	-0.03	-2.8	0.0049	0.035	6693
Clostridia sp. MGS:1408	4-hydroxychlorothalonil	0.03	2.8	0.0049	0.035	8584
Lachnospiraceae sp. MGS:0433	5-hydroxylysine	0.03	2.8	0.0049	0.035	8584
Clostridium disporicum MGS:0753	adenine	-0.05	-2.8	0.0049	0.035	3812
Odoribacter splanchnicus MGS:0041	threonine	0.03	2.8	0.0049	0.035	8584
Clostridia sp. MGS:0767	3-methyl-2-oxobutyrate	-0.03	-2.8	0.0049	0.035	8584
Eubacteriales sp. MGS:0145	4-imidazoleacetate	-0.03	-2.8	0.0049	0.035	8584
Streptococcus thermophilus MGS:0095	4-methylguaiacol sulfate	-0.03	-2.8	0.0049	0.035	8584
Eubacteriales sp. MGS:0563	X - 24556	-0.05	-2.8	0.0049	0.035	3812
Oscillospiraceae sp. MGS:0693	X - 11299	0.03	2.8	0.0049	0.035	8584
Eubacteriales sp. MGS:0045	4-acetamidophenol	-0.03	-2.8	0.0049	0.035	8584
Eubacteriales sp. MGS:0377	X - 17357	-0.03	-2.8	0.0049	0.035	8584
Eubacteriales sp. MGS:0926	theanine	-0.03	-2.8	0.0049	0.035	8584
Clostridia sp. MGS:1106	4-hydroxyglutamate	-0.03	-2.8	0.0049	0.035	8584
Blautia producta MGS:0905	cholesterol sulfate	0.04	2.8	0.0049	0.035	5703
Anaerotruncus colihominis MGS:0307	arachidoylcarnitine (C20)*	-0.03	-2.8	0.0049	0.035	8584
Eubacteriales sp. MGS:0149	X - 17367	0.03	2.8	0.0049	0.035	8584
Clostridium phoceensis MGS:0014	palmitoleoylcarnitine (C16:1)*	0.03	2.8	0.0049	0.035	8584
Oscillospiraceae sp. MGS:0134	5alpha-androstan-3alpha,17beta-diol disulfate	0.03	2.8	0.0049	0.035	8584
Eubacteriales sp. MGS:0547	inosine	-0.03	-2.8	0.0049	0.035	8584
Eubacterium ventriosum MGS:0082	tetrahydrocortisol glucuronide	0.03	2.8	0.0049	0.035	8584
Eubacteriales sp. MGS:0744	inosine	-0.03	-2.8	0.0049	0.035	8584
Eubacteriales sp. MGS:0540	N-acetylglucosamine/N-acetylgalactosamine	-0.03	-2.8	0.0049	0.035	8584
Desulfovibrionales sp. MGS:0462	anthranilate	0.03	2.8	0.0049	0.035	6693
Clostridium sp. AF15-31 MGS:0293	X - 24736	0.03	2.8	0.0049	0.035	8584
Lachnospiraceae sp. MGS:0246	3-ethylcatechol sulfate (1)	-0.03	-2.8	0.0049	0.035	8584
Clostridia sp. MGS:1020	N1-Methyl-2-pyridone-5-carboxamide	-0.03	-2.8	0.0049	0.035	8584
Clostridia sp. MGS:1108	flavin adenine dinucleotide (FAD)	-0.03	-2.8	0.0049	0.035	8584
Eubacteriales sp. MGS:0697	histidine	0.03	2.8	0.0049	0.035	8584
Oscillospiraceae sp. MGS:0739	gamma-glutamyltyrosine	-0.03	-2.8	0.0049	0.035	8584
Porphyromonas sp. MGS:1016	ethyl glucuronide	-0.03	-2.8	0.0049	0.035	8584
Eubacteriales sp. MGS:1748	X - 26119	0.07	2.8	0.0049	0.035	1891
Intestinibacillus sp. Marseille-P4005 MGS:0168	docosahexaenoylcarnitine (C22:6)*	-0.03	-2.8	0.0049	0.035	8584
Senegalimassilia faecalis MGS:0467	glyco-beta-muricholate**	0.03	2.8	0.0049	0.035	8584
Oxalobacter sp. MGS:1218	hydroxy-CMPF*	0.03	2.8	0.0049	0.035	8584
Lactococcus cremoris subsp. tructae MGS:0583	3-bromo-5-chloro-2,6-dihydroxybenzoic acid*	0.03	2.8	0.0049	0.035	8584
Eubacteriales sp. MGS:0699	N-stearoyl-sphinganine (d18:0/18:0)*	0.03	2.8	0.0049	0.035	8584
Lachnospiraceae sp. MGS:1024	1,5-anhydroglucitol (1,5-AG)	-0.03	-2.8	0.0049	0.035	8584
Eubacteriales sp. MGS:0442	cis-3,4-methyleneheptanoylcarnitine	-0.03	-2.8	0.0049	0.035	8584
Veillonella dispar MGS:0227	2-hydroxy-4-(methylthio)butanoic acid	0.03	2.8	0.0049	0.035	8583
Eubacteriales sp. MGS:1334	X - 12117	-0.03	-2.8	0.0049	0.035	8584
Coprococcus eutactus MGS:0155	hexadecenedioate (C16:1-DC)*	-0.03	-2.8	0.0049	0.035	8584
Eubacteriales sp. MGS:0692	aspartate	0.03	2.8	0.0049	0.035	8584
Bacteria sp. MGS:0778	X - 17301	0.03	2.8	0.0049	0.035	6693
Clostridium sp. AF37-5 MGS:0076	tetrahydrocortisone glucuronide (5)	-0.03	-2.8	0.0049	0.035	8584
Eubacteriales sp. MGS:0792	lignoceroylcarnitine (C24)*	-0.03	-2.8	0.0049	0.035	8584
Oscillospiraceae sp. MGS:0648	fructosyllysine	-0.03	-2.8	0.0049	0.035	8584
Ruminococcus sp. AF17-22AC MGS:0208	X - 13728	-0.03	-2.8	0.0049	0.035	8584
Eubacteriales sp. MGS:0543	1-stearoyl-GPC (18:0)	0.03	2.8	0.0049	0.035	8584
Ruminococcus sp. AF46-10NS MGS:0271	3-hydroxybutyrate (BHBA)	-0.03	-2.8	0.0049	0.035	8583
Oscillospiraceae sp. MGS:0461	X - 24410	-0.05	-2.8	0.0049	0.035	3812
Anaeromassilibacillus sp. Marseille-P3371 MGS:0304	tetradecadienoate (14:2)*	-0.03	-2.8	0.0049	0.035	8584
Firmicutes sp. MGS:1162	X - 21286	0.03	2.8	0.0049	0.035	8584
Oscillospiraceae sp. MGS:1539	androstenediol (3beta,17beta) disulfate (1)	-0.03	-2.8	0.0049	0.035	8584
Eubacteriales sp. MGS:0751	phosphate	0.03	2.8	0.0049	0.035	8584
Lachnospiraceae sp. MGS:1005	pregnenetriol sulfate*	0.03	2.8	0.0049	0.035	8584
Eubacteriales sp. MGS:0935	X - 23678	-0.03	-2.8	0.0049	0.035	8584
Oscillospiraceae sp. MGS:0683	levulinoylcarnitine	-0.03	-2.8	0.0049	0.035	8584
Clostridia sp. MGS:1300	4-ethylcatechol sulfate	0.03	2.8	0.0049	0.035	8584
Oscillospiraceae sp. MGS:0445	tetradecanedioate (C14-DC)	-0.03	-2.8	0.0049	0.035	8584
Eubacteriales sp. MGS:0329	X - 12100	-0.03	-2.8	0.0049	0.035	8584
Clostridium sp. OF03-18AA MGS:0119	dodecenedioate (C12:1-DC)*	0.03	2.8	0.0049	0.035	8584
Eubacteriales sp. MGS:1052	alpha-ketobutyrate	-0.03	-2.8	0.0049	0.035	8583
Eubacteriales sp. MGS:1313	1-palmitoyl-2-palmitoleoyl-GPC (16:0/16:1)*	-0.03	-2.8	0.0049	0.035	8584
Subdoligranulum sp. APC924/74 MGS:0015	X - 18913	-0.03	-2.8	0.0049	0.035	8584
Oscillospiraceae sp. MGS:1161	1-stearoyl-2-linoleoyl-GPC (18:0/18:2)*	-0.03	-2.8	0.0049	0.035	8584
Anaerobutyricum hallii MGS:0112	N-acetylaspartate (NAA)	-0.03	-2.8	0.0049	0.035	8584
Coprococcus catus MGS:0037	4-imidazoleacetate	-0.03	-2.8	0.0049	0.035	8584
Eubacteriales sp. MGS:0371	carotene diol (1)	0.03	2.8	0.0049	0.035	8584
Clostridium sp. AF37-5 MGS:0076	3-carboxy-4-methyl-5-propyl-2-furanpropanoate (CMPF)	0.03	2.8	0.0049	0.035	8584
Eubacteriales sp. MGS:0116	1-palmitoyl-GPI (16:0)	0.03	2.8	0.0049	0.035	8584
Alistipes onderdonkii subsp. vulgaris MGS:0047	beta-cryptoxanthin	-0.03	-2.8	0.0049	0.035	8584
Eubacteriales sp. MGS:0376	1-methyl-5-imidazoleacetate	0.03	2.8	0.0049	0.035	8584
Eubacteriales sp. MGS:0882	decadienedioic acid (C10:2-DC)**	0.03	2.8	0.0049	0.035	8584
Oscillibacter sp. PEA192 MGS:0021	prolylglycine	0.03	2.8	0.0049	0.035	8584
Oscillospiraceae sp. MGS:0770	tartarate	-0.03	-2.8	0.0049	0.035	8584
Duodenibacillus massiliensis MGS:0481	5-dodecenoylcarnitine (C12:1)	-0.03	-2.8	0.0049	0.035	8584
Firmicutes sp. MGS:0810	citalopram propionate*	-0.03	-2.8	0.0049	0.035	8584
Clostridia sp. MGS:0885	X - 21829	-0.04	-2.8	0.0049	0.035	4772
Lachnospiraceae sp. MGS:0433	1-linoleoyl-2-linolenoyl-GPC (18:2/18:3)*	-0.03	-2.8	0.0049	0.035	8584
Eubacteriales sp. MGS:0594	3-methylglutarylcarnitine (2)	-0.03	-2.8	0.0049	0.035	8584
Oscillospiraceae sp. MGS:0375	12,13-DiHOME	0.03	2.8	0.0049	0.035	8584
Eubacteriales sp. MGS:0061	glycerophosphorylcholine (GPC)	-0.03	-2.8	0.0049	0.035	8584
Clostridiaceae sp. MGS:0471	N-acetylglutamate	-0.03	-2.8	0.0049	0.035	8584
Eubacteriales sp. MGS:0367	1-carboxyethylisoleucine	-0.03	-2.8	0.0049	0.035	8584
Eubacteriales sp. MGS:0409	myristoylcarnitine (C14)	-0.03	-2.8	0.0049	0.035	8584
Eubacteriales sp. MGS:1292	X - 12193	0.03	2.8	0.0049	0.035	8584
Eubacteriaceae sp. MGS:1430	1-linoleoyl-GPC (18:2)	0.03	2.8	0.0049	0.035	8584
Eubacteriales sp. MGS:0496	X - 12906	0.03	2.8	0.0049	0.035	8584
Dialister succinatiphilus MGS:0719	gamma-glutamylglutamine	-0.03	-2.8	0.0049	0.035	8584
Eubacteriales sp. MGS:0405	desmethylnaproxen sulfate	-0.03	-2.8	0.0049	0.035	8584
Erysipelotrichales sp. MGS:0283	1-stearoyl-GPC (18:0)	0.03	2.8	0.0049	0.035	8584
Firmicutes sp. MGS:0923	norcotinine	-0.03	-2.8	0.0049	0.035	8584
Anaerotignum faecicola MGS:0090	azelate (C9-DC)	-0.03	-2.8	0.0049	0.035	8584
Oscillospiraceae sp. MGS:1647	X - 17354	0.03	2.8	0.0049	0.035	8584
Desulfovibrio porci MGS:1380	N-acetylglutamine	0.03	2.8	0.0049	0.035	8583
Oscillospiraceae sp. MGS:1384	2-hydroxyibuprofen	0.03	2.8	0.0049	0.035	8584
Ligilactobacillus ruminis MGS:0484	X - 14056	0.03	2.8	0.0049	0.035	8584
Blautia argi MGS:1450	1-stearoyl-2-oleoyl-GPC (18:0/18:1)	0.03	2.8	0.0049	0.035	8584
Oscillospiraceae sp. MGS:1516	X - 25271	-0.03	-2.8	0.0049	0.035	8584
Sutterella wadsworthensis MGS:0143	1-palmitoleoyl-GPC (16:1)*	0.03	2.8	0.0049	0.035	8584
Eubacteriales sp. MGS:0329	indolepropionate	0.03	2.8	0.0049	0.035	8584
Eubacteriales sp. MGS:1023	N-acetylproline	0.05	2.8	0.0049	0.035	2881
Monoglobus pectinilyticus MGS:0295	pregnenetriol disulfate*	-0.03	-2.8	0.0049	0.035	8584
Lachnospiraceae sp. MGS:0233	3-aminoisobutyrate	0.03	2.8	0.0049	0.035	8584
Hydrogeniiclostidium mannosilyticum MGS:0294	1-(1-enyl-oleoyl)-GPE (P-18:1)*	-0.03	-2.8	0.0049	0.035	8584
Eubacteriales sp. MGS:0779	1,2-dilinoleoyl-GPC (18:2/18:2)	-0.03	-2.8	0.0049	0.035	8584
Erysipelotrichales sp. MGS:0809	X - 18886	0.03	2.8	0.0049	0.035	8584
[Clostridium] hylemonae MGS:1580	nicotinamide riboside	0.03	2.8	0.0049	0.035	8584
Eubacteriales sp. MGS:0267	X - 25520	0.03	2.8	0.0049	0.035	8584
Eubacteriales sp. MGS:0133	1-stearoyl-2-oleoyl-GPI (18:0/18:1)*	0.03	2.8	0.0049	0.035	8584
Eubacteriales sp. MGS:0718	X - 23587	-0.03	-2.8	0.0049	0.035	8584
Eubacteriales sp. MGS:1292	serine	0.03	2.8	0.0049	0.035	8584
Catenibacterium mitsuokai MGS:0775	lithocholic acid sulfate (2)	0.03	2.8	0.0049	0.035	8584
Clostridia sp. MGS:1346	3-ureidopropionate	0.03	2.8	0.0049	0.035	8584
Eubacteriales sp. MGS:0316	1,3-dimethylurate	0.03	2.8	0.0049	0.035	8584
Lachnospiraceae sp. MGS:0246	5-hydroxylysine	-0.03	-2.8	0.0049	0.035	8584
Firmicutes sp. MGS:0541	decadienedioic acid (C10:2-DC)**	-0.03	-2.8	0.0049	0.035	8584
Oscillospiraceae sp. MGS:0774	X - 25810	0.03	2.8	0.0049	0.035	8584
Eubacteriales sp. MGS:1083	X - 12729	-0.03	-2.8	0.0049	0.035	8584
Eubacteriales sp. MGS:0353	S-methylcysteine	-0.03	-2.8	0.0049	0.035	8584
Bacteroidales sp. MGS:0517	1-palmitoyl-2-linoleoyl-GPC (16:0/18:2)	-0.03	-2.8	0.0049	0.035	8584
Limosilactobacillus oris MGS:1462	N-stearoyl-sphingosine (d18:1/18:0)*	0.03	2.8	0.0049	0.035	8584
Actinomyces sp. ICM58 MGS:0410	adrenate (22:4n6)	0.03	2.8	0.0049	0.035	8584
Eubacteriales sp. MGS:0578	nicotinamide riboside	-0.03	-2.8	0.0049	0.035	8584
Phocaeicola vulgatus MGS:0005	X - 12104	-0.03	-2.8	0.0049	0.035	8584
Eubacteriales sp. MGS:0652	picolinoylglycine	-0.03	-2.8	0.0049	0.035	8584
Eubacteriales sp. MGS:0154	guanidinosuccinate	0.04	2.8	0.0049	0.035	4772
Eubacteriales sp. MGS:0633	nicotinamide riboside	0.03	2.8	0.0049	0.035	8584
Blautia sp. MGS:0416	docosahexaenoylcholine	-0.03	-2.8	0.0049	0.035	8584
Proteobacteria sp. MGS:0360	indolepropionate	0.03	2.8	0.0049	0.035	8584
Clostridia sp. MGS:0470	X - 14056	-0.03	-2.8	0.0049	0.035	8584
Clostridia sp. MGS:0140	3-hydroxystearate	-0.03	-2.8	0.0049	0.035	8584
Eubacteriales sp. MGS:0377	oleoyl-arachidonoyl-glycerol (18:1/20:4) [1]*	-0.05	-2.8	0.0049	0.035	3812
Eubacteriales sp. MGS:0602	X - 24410	-0.05	-2.8	0.0049	0.035	3812
Alloscardovia omnicolens MGS:1279	1-(1-enyl-palmitoyl)-2-oleoyl-GPC (P-16:0/18:1)*	-0.03	-2.8	0.0049	0.035	8584
Clostridium sp. MGS:0075	X - 21312	0.03	2.8	0.0049	0.035	8584
Enterocloster citroniae MGS:0285	X - 11444	0.03	2.8	0.0049	0.035	8584
Veillonella tobetsuensis MGS:1344	3-hydroxydecanoylcarnitine	0.03	2.8	0.0049	0.035	8584
Eubacteriales sp. MGS:0694	12,13-DiHOME	0.03	2.8	0.0049	0.035	8584
Parabacteroides gordonii MGS:0989	glycolithocholate sulfate*	0.03	2.8	0.0049	0.035	8584
Eubacterium sp. AF22-8LB MGS:0838	N,N,N-trimethyl-5-aminovalerate	0.03	2.8	0.0049	0.035	8584
Eubacteriales sp. MGS:0628	5-methylthioadenosine (MTA)	-0.03	-2.8	0.0049	0.035	8584
Holdemania sp. Marseille-P2844 MGS:0201	perfluorooctanesulfonate (PFOS)	0.03	2.8	0.0049	0.035	8584
Eubacteriales sp. MGS:1126	3-hydroxypyridine sulfate	0.03	2.8	0.0049	0.035	8584
Eubacteriales sp. MGS:0637	X - 24736	0.03	2.8	0.0049	0.035	8584
Eubacteriales sp. MGS:1027	theobromine	-0.03	-2.8	0.0049	0.035	8584
Clostridia sp. MGS:1008	myo-inositol	0.03	2.8	0.0049	0.035	8583
Eubacteriales sp. MGS:0457	1-(1-enyl-oleoyl)-GPE (P-18:1)*	0.03	2.8	0.0049	0.035	8584
Eubacteriales sp. MGS:1095	maleate	-0.03	-2.8	0.0049	0.035	8583
Eisenbergiella tayi MGS:0355	nicotine	0.05	2.8	0.0049	0.035	3812
Eubacteriales sp. MGS:0624	gamma-glutamylmethionine	0.03	2.8	0.0049	0.035	8584
Collinsella sp. AF08-23 MGS:1036	2-piperidinone	0.03	2.8	0.0049	0.035	8584
Methanosphaera stadtmanae MGS:0615	1-palmitoyl-2-arachidonoyl-GPE (16:0/20:4)*	-0.03	-2.8	0.0049	0.035	8584
Eubacteriales sp. MGS:0878	glycerol	-0.03	-2.8	0.0049	0.035	8584
Lachnospiraceae sp. MGS:0040	2-hydroxypalmitate	-0.03	-2.8	0.0049	0.035	8584
Oscillospiraceae sp. MGS:0057	ascorbic acid 3-sulfate*	0.03	2.8	0.0049	0.035	8583
Bifidobacterium longum subsp. longum MGS:0038	X - 24425	-0.03	-2.8	0.0049	0.035	8584
Eubacterium sp. MGS:0248	1-ribosyl-imidazoleacetate*	0.03	2.8	0.0049	0.035	8584
Lachnospiraceae sp. MGS:0336	gamma-CEHC	0.03	2.8	0.0049	0.035	8584
Clostridia sp. MGS:0521	10-heptadecenoate (17:1n7)	-0.03	-2.8	0.0049	0.035	8584
Oscillospiraceae sp. MGS:1049	carboxyibuprofen	0.03	2.8	0.0049	0.035	8584
Eubacteriales sp. MGS:0480	homostachydrine*	0.03	2.8	0.0049	0.035	8584
Eubacteriales sp. MGS:0133	glycerophosphorylcholine (GPC)	-0.03	-2.8	0.0049	0.035	8584
Eubacteriales sp. MGS:0514	1-methyl-5-imidazoleacetate	0.03	2.8	0.0049	0.035	8584
Eubacteriales sp. MGS:0771	beta-citrylglutamate	-0.03	-2.8	0.0049	0.035	8584
Alloscardovia omnicolens MGS:1279	1-oleoyl-GPI (18:1)	0.03	2.8	0.0049	0.035	8584
Eubacteriales sp. MGS:1147	citrate	0.03	2.8	0.0049	0.035	8584
Eubacteriales sp. MGS:1063	mannose	-0.03	-2.8	0.0049	0.035	8583
Eubacteriales sp. MGS:0950	N2,N2-dimethylguanosine	-0.03	-2.8	0.0049	0.035	8584
Lachnospiraceae sp. MGS:0975	2-hydroxystearate	0.03	2.8	0.0049	0.035	8584
Clostridia sp. MGS:0752	urea	0.03	2.8	0.0049	0.035	8584
Eubacteriales sp. MGS:0376	dimethylglycine	-0.03	-2.8	0.0049	0.035	8584
Eubacteriales sp. MGS:0754	homostachydrine*	0.03	2.8	0.0049	0.035	8584
Oscillospiraceae sp. MGS:0388	margaroylcarnitine (C17)*	0.03	2.8	0.0049	0.035	8584
Clostridia sp. MGS:0996	dodecadienoate (12:2)*	0.03	2.8	0.0049	0.035	8584
Eubacteriales sp. MGS:0092	1-oleoyl-2-arachidonoyl-GPE (18:1/20:4)*	-0.03	-2.8	0.0049	0.035	8584
Massilistercora timonensis MGS:0458	N-acetylneuraminate	0.03	2.8	0.0049	0.035	8584
Eubacteriales sp. MGS:0516	oxalate (ethanedioate)	-0.03	-2.8	0.0049	0.035	8584
Eubacteriales sp. MGS:0945	2-hydroxy-4-(methylthio)butanoic acid	-0.03	-2.8	0.0049	0.035	8583
Faecalibacterium prausnitzii MGS:0017	2S,3R-dihydroxybutyrate	0.03	2.8	0.0049	0.035	8583
Lachnospiraceae sp. MGS:0414	arachidonate (20:4n6)	0.03	2.8	0.0049	0.035	8584
Eubacteriales sp. MGS:0102	oleoyl ethanolamide	-0.03	-2.8	0.0049	0.035	8584
Eubacteriales sp. MGS:0116	dehydroepiandrosterone sulfate (DHEA-S)	0.03	2.8	0.0049	0.035	8584
Collinsella aerofaciens MGS:0019	1-heptadecenoylglycerol (17:1)*	0.05	2.8	0.0049	0.035	3812
Eubacteriales sp. MGS:0622	N2-acetyl,N6-methyllysine	0.03	2.8	0.0049	0.035	8584
Bacteria sp. MGS:0911	5alpha-androstan-3alpha,17beta-diol monosulfate (2)	-0.03	-2.8	0.0049	0.035	8584
Collinsella tanakaei MGS:0850	X - 25419	-0.03	-2.8	0.0049	0.035	8584
Alistipes ihumii MGS:0106	1-palmitoyl-2-oleoyl-GPI (16:0/18:1)*	0.03	2.8	0.0049	0.035	8584
Oscillospiraceae sp. MGS:0729	ribitol	-0.03	-2.8	0.0049	0.035	8583
Citrobacter portucalensis MGS:1584	X - 11478	-0.03	-2.8	0.0049	0.035	8584
Eggerthellales sp. MGS:1160	X - 12411	0.03	2.8	0.0049	0.035	8584
Eubacteriales sp. MGS:0757	1-stearoyl-2-linoleoyl-GPC (18:0/18:2)*	0.03	2.8	0.0049	0.035	8584
Clostridium sp. BSD2780061688st1 H5 MGS:1296	8-methoxykynurenate	-0.03	-2.8	0.0049	0.035	8584
Eubacteriales sp. MGS:0353	7-methylguanine	0.03	2.8	0.0049	0.035	8584
Clostridiaceae sp. MGS:0431	X - 25265	0.03	2.8	0.0049	0.035	8584
Eubacteriales sp. MGS:0148	mannitol/sorbitol	-0.03	-2.8	0.0049	0.035	8583
Eubacterium sp. AF22-8LB MGS:0838	3-hydroxyhippurate sulfate	-0.03	-2.8	0.0049	0.035	8584
Eubacteriales sp. MGS:0547	X - 21821	-0.03	-2.8	0.0049	0.035	8584
Catenibacterium mitsuokai MGS:0775	myristoleoylcarnitine (C14:1)*	-0.03	-2.8	0.0049	0.035	8584
Eubacteriales sp. MGS:0511	X - 25420	0.03	2.8	0.0049	0.035	8584
Eubacteriales sp. MGS:1067	proline	-0.03	-2.8	0.0049	0.035	8584
Oscillospiraceae sp. MGS:0445	X - 12849	-0.03	-2.8	0.0049	0.035	8584
Rikenellaceae sp. MGS:0992	aconitate [cis or trans]	0.03	2.8	0.0049	0.035	8584
Firmicutes sp. MGS:0874	X - 24757	0.03	2.8	0.0049	0.035	8584
Bacteroides cellulosilyticus MGS:0108	homovanillate (HVA)	0.03	2.8	0.0049	0.035	8584
Eggerthellales sp. MGS:0569	X - 11843	0.03	2.8	0.0049	0.035	8584
Eubacteriales sp. MGS:0510	(2,4 or 2,5)-dimethylphenol sulfate	0.03	2.8	0.0049	0.035	8584
Clostridia sp. MGS:0852	X - 25520	0.03	2.8	0.0049	0.035	8584
Eubacteriales sp. MGS:0477	2-acetamidophenol sulfate	0.03	2.8	0.0049	0.035	8584
Clostridia sp. MGS:1192	isoursodeoxycholate	-0.03	-2.8	0.0049	0.035	8584
Ruminococcus sp. AF41-9 MGS:0203	isovalerylglycine	0.03	2.8	0.0049	0.035	8584
Eubacteriales sp. MGS:1025	X - 24795	-0.03	-2.8	0.0049	0.035	8584
Rothia mucilaginosa MGS:0559	levulinate (4-oxovalerate)	0.05	2.8	0.0049	0.035	3812
Eubacteriales sp. MGS:1330	arachidoylcarnitine (C20)*	0.03	2.8	0.0049	0.035	8584
Eubacteriales sp. MGS:0907	gamma-glutamylglutamate	-0.03	-2.8	0.0049	0.035	8584
Eubacteriales sp. MGS:0085	orotidine	-0.03	-2.8	0.0049	0.035	8583
Eubacteriales sp. MGS:1237	beta-cryptoxanthin	0.03	2.8	0.0049	0.035	8584
Lachnospiraceae sp. MGS:1005	alanine	-0.03	-2.8	0.0049	0.035	8584
Bifidobacterium longum subsp. longum MGS:0038	docosapentaenoate (n6 DPA; 22:5n6)	-0.03	-2.8	0.0049	0.035	6693
Eubacteriales sp. MGS:0105	perfluorooctanesulfonate (PFOS)	-0.03	-2.8	0.0049	0.035	8584
Clostridia sp. MGS:0661	1-stearoyl-2-arachidonoyl-GPE (18:0/20:4)	-0.03	-2.8	0.0049	0.035	8584
Victivallis vadensis MGS:0689	5alpha-androstan-3alpha,17beta-diol monosulfate (1)	-0.03	-2.8	0.0049	0.035	8584
Eggerthellales sp. MGS:0991	citrate	-0.03	-2.8	0.0049	0.035	8584
Eubacteriales sp. MGS:0185	N-methylhydroxyproline**	-0.04	-2.8	0.0049	0.035	4772
Eubacteriales sp. MGS:0972	X - 11632	-0.03	-2.8	0.0049	0.035	8584
Candidatus Methanomassiliicoccus intestinalis MGS:0994	X - 17690	-0.03	-2.8	0.0049	0.035	8584
Eubacteriales sp. MGS:0085	X - 23997	-0.03	-2.8	0.0049	0.035	8584
Oscillibacter sp. MGS:0245	tryptophan betaine	0.03	2.8	0.0049	0.035	8584
Lachnospiraceae sp. MGS:1209	6-oxopiperidine-2-carboxylate	0.03	2.8	0.0049	0.035	8584
[Ruminococcus] lactaris MGS:0109	pregnenolone sulfate	0.03	2.8	0.0049	0.035	8584
Faecalibacterium sp. MGS:0549	tauroursodeoxycholate	-0.03	-2.8	0.0049	0.035	8584
Oscillospiraceae sp. MGS:0648	X - 22520	-0.05	-2.8	0.0049	0.035	3812
Clostridia sp. MGS:1298	2-methoxyacetaminophen glucuronide*	-0.03	-2.8	0.0049	0.035	8584
Schaalia turicensis MGS:1507	androstenediol (3alpha, 17alpha) monosulfate (3)	-0.03	-2.8	0.0049	0.035	8584
Parabacteroides johnsonii MGS:0469	equol sulfate	-0.04	-2.8	0.0049	0.035	4772
Eubacteriales sp. MGS:0406	N-acetylneuraminate	-0.03	-2.8	0.0049	0.035	8584
Enterococcus faecalis MGS:0742	X - 21821	-0.03	-2.8	0.0049	0.035	8584
Limosilactobacillus fermentum MGS:0990	X - 24546	-0.03	-2.8	0.0049	0.035	8584
Oscillospiraceae sp. MGS:0223	eicosapentaenoylcholine	0.05	2.8	0.0049	0.035	3812
Eubacteriales sp. MGS:0568	S-methylcysteine sulfoxide	0.03	2.8	0.0049	0.035	8584
Clostridiaceae sp. MGS:1142	phytanate	0.05	2.8	0.0049	0.035	3812
Lachnospiraceae sp. MGS:0172	tiglylcarnitine (C5:1-DC)	0.03	2.8	0.0049	0.035	8584
Clostridium phoceensis MGS:0014	lysine	-0.03	-2.8	0.0049	0.035	8584
Bacteria sp. MGS:0492	X - 24812	0.03	2.8	0.0049	0.035	8584
Oscillospiraceae sp. MGS:0382	1-(1-enyl-stearoyl)-2-arachidonoyl-GPE (P-18:0/20:4)*	-0.03	-2.8	0.0049	0.035	8584
Slackia isoflavoniconvertens MGS:0160	X - 25371	-0.03	-2.8	0.0049	0.035	8584
Eubacteriales sp. MGS:0610	(14 or 15)-methylpalmitate (a17:0 or i17:0)	-0.03	-2.8	0.0049	0.035	8584
Clostridia sp. MGS:0724	1-(1-enyl-palmitoyl)-2-palmitoleoyl-GPC (P-16:0/16:1)*	0.03	2.8	0.0049	0.035	8584
Blautia hansenii MGS:0981	heptenedioate (C7:1-DC)*	0.03	2.8	0.0049	0.035	8583
Eubacteriales sp. MGS:0128	sphingomyelin (d18:2/18:1)*	-0.03	-2.8	0.0049	0.035	8584
Clostridiaceae sp. MGS:0608	2-stearoyl-GPE (18:0)*	0.03	2.8	0.0049	0.035	8584
Eubacteriales sp. MGS:0880	2-methylserine	0.03	2.8	0.0049	0.035	8584
Clostridia sp. MGS:0898	3-hydroxycotinine glucuronide	0.03	2.8	0.0049	0.035	8584
Oscillibacter sp. MGS:0372	linoleoylcarnitine (C18:2)*	-0.03	-2.8	0.0049	0.035	8584
Clostridia sp. MGS:1057	glutamine conjugate of C6H10O2 (2)*	0.03	2.8	0.0049	0.035	8584
Eubacteriales sp. MGS:0428	X - 15728	0.03	2.8	0.0049	0.035	8584
Lachnospiraceae sp. MGS:0246	glycocholate	0.03	2.8	0.0049	0.035	8584
Enterocloster aldenensis MGS:0362	valylglycine	-0.05	-2.8	0.0049	0.035	3812
Lachnospiraceae sp. MGS:0326	cotinine	-0.03	-2.8	0.0049	0.035	8584
Oscillospiraceae sp. MGS:0739	X - 12844	-0.03	-2.8	0.0049	0.035	8584
Eubacteriales sp. MGS:1269	X - 24811	0.03	2.8	0.0049	0.035	8584
Eubacterium ventriosum MGS:0082	pregnenetriol sulfate*	0.03	2.8	0.0049	0.035	8584
Clostridia sp. MGS:1504	3-hydroxycotinine glucuronide	-0.03	-2.8	0.0049	0.035	8584
[Ruminococcus] lactaris MGS:0109	N-acetyl-2-aminooctanoate*	0.03	2.8	0.0049	0.035	8584
Lachnospiraceae sp. MGS:0598	3-hydroxyhexanoate	-0.03	-2.8	0.0049	0.035	8584
Eubacteriales sp. MGS:1065	piperine	-0.03	-2.8	0.0049	0.035	8584
Eubacteriales sp. MGS:0630	histidine betaine (hercynine)*	0.03	2.8	0.0049	0.035	8584
Eubacteriales sp. MGS:1031	(16 or 17)-methylstearate (a19:0 or i19:0)	-0.03	-2.8	0.0049	0.035	8584
Firmicutes sp. MGS:1396	1-carboxyethylvaline	-0.03	-2.8	0.0049	0.035	8584
Eubacteriales sp. MGS:1003	12,13-DiHOME	0.03	2.8	0.0049	0.035	8584
Clostridia sp. MGS:0756	hydroxy-CMPF*	0.03	2.8	0.0049	0.035	8584
Faecalibacterium sp. MGS:1307	X - 16580	-0.03	-2.8	0.0049	0.035	8584
Blautia sp. MGS:0206	heptenedioate (C7:1-DC)*	0.03	2.8	0.0049	0.035	8583
[Ruminococcus] torques MGS:0034	beta-hydroxyisovaleroylcarnitine	0.03	2.8	0.0049	0.035	8584
Eubacteriales sp. MGS:0543	X - 21733	0.03	2.8	0.0049	0.035	8584
Mediterranea massiliensis MGS:1331	1,2,3-benzenetriol sulfate (2)	-0.03	-2.8	0.0049	0.035	8584
Eubacteriales sp. MGS:0128	X - 24736	-0.03	-2.8	0.0049	0.035	8584
Oscillospiraceae sp. MGS:1287	X - 23639	-0.03	-2.8	0.0049	0.035	8584
Firmicutes sp. MGS:0581	5-dodecenoylcarnitine (C12:1)	-0.03	-2.8	0.0049	0.035	8584
Oscillospiraceae sp. MGS:0256	ribonate	0.03	2.8	0.0049	0.035	8583
Faecalibacterium prausnitzii MGS:0017	X - 11381	0.03	2.8	0.005	0.035	8584
Eubacteriales sp. MGS:0568	X - 25422	-0.03	-2.8	0.005	0.035	8584
Erysipelotrichales sp. MGS:1037	2,3-dihydroxyisovalerate	-0.03	-2.8	0.005	0.035	8583
Veillonella rogosae MGS:0324	5alpha-androstan-3beta,17beta-diol disulfate	-0.03	-2.8	0.005	0.035	8584
Clostridia sp. MGS:1157	2-aminoadipate	-0.03	-2.8	0.005	0.035	8584
Eubacteriales sp. MGS:0654	X - 22162	-0.03	-2.8	0.005	0.035	8584
Eubacteriales sp. MGS:0329	aconitate [cis or trans]	-0.03	-2.8	0.005	0.035	8584
Lachnospiraceae sp. MGS:0180	3-hydroxydecanoylcarnitine	0.03	2.8	0.005	0.035	8584
Eubacteriales sp. MGS:0644	acesulfame	-0.03	-2.8	0.005	0.035	8584
Eubacteriales sp. MGS:0843	octadecenedioate (C18:1-DC)	0.03	2.8	0.005	0.035	8584
Eubacteriales sp. MGS:0653	X - 15486	-0.03	-2.8	0.005	0.035	8584
Eubacteriales sp. MGS:0940	thymol sulfate	-0.03	-2.8	0.005	0.035	8584
Firmicutes sp. MGS:1124	3-phenylpropionate (hydrocinnamate)	0.03	2.8	0.005	0.035	8584
Eubacteriales sp. MGS:0637	N-stearoyl-sphingadienine (d18:2/18:0)*	-0.03	-2.8	0.005	0.035	8584
Eubacteriales sp. MGS:0061	X - 21410	0.03	2.8	0.005	0.035	8584
Eubacteriales sp. MGS:1354	N-formylphenylalanine	-0.03	-2.8	0.005	0.035	8584
Eubacteriales sp. MGS:0069	X - 11378	-0.04	-2.8	0.005	0.035	4772
Lachnospiraceae sp. MGS:1066	andro steroid monosulfate C19H28O6S (1)*	0.03	2.8	0.005	0.035	8584
Mesosutterella multiformis MGS:0520	X - 21834	0.03	2.8	0.005	0.035	8584
Atopobiaceae sp. MGS:0704	bilirubin (Z,Z)	-0.03	-2.8	0.005	0.035	8584
Eubacteriales sp. MGS:0978	(2,4 or 2,5)-dimethylphenol sulfate	0.03	2.8	0.005	0.035	8584
Eubacteriales sp. MGS:0699	retinol (Vitamin A)	0.03	2.8	0.005	0.035	8584
Eubacteriales sp. MGS:0296	feruloylquinate (4)	0.05	2.8	0.005	0.035	3812
Prevotella disiens MGS:1389	4-methylguaiacol sulfate	0.03	2.8	0.005	0.035	8584
Eubacteriales sp. MGS:0914	5alpha-androstan-3alpha,17beta-diol monosulfate (2)	-0.03	-2.8	0.005	0.035	8584
Lachnoclostridium sp. An131 MGS:0658	X - 12127	0.03	2.8	0.005	0.035	8584
Eubacteriales sp. MGS:0832	X - 21353	0.03	2.8	0.005	0.035	8584
Streptococcus anginosus MGS:0680	taurodeoxycholate	0.03	2.8	0.005	0.035	8584
Eubacteriales sp. MGS:0013	X - 21815	0.03	2.8	0.005	0.035	8584
Oscillospiraceae sp. MGS:1173	X - 25503	0.03	2.8	0.005	0.035	8584
Oscillospiraceae sp. MGS:0130	cholesterol	0.03	2.8	0.005	0.035	8584
Clostridia sp. MGS:0011	X - 14939	0.03	2.8	0.005	0.035	8584
Lachnospiraceae sp. MGS:1032	tartarate	0.03	2.8	0.005	0.035	8584
Eubacteriales sp. MGS:0652	gamma-glutamylleucine	-0.03	-2.8	0.005	0.035	8584
Eubacteriales sp. MGS:0061	X - 12306	0.03	2.8	0.005	0.035	8584
Eubacteriales sp. MGS:0427	X - 12849	-0.03	-2.8	0.005	0.035	8584
Eubacteriales sp. MGS:1063	4-hydroxyphenylacetoylcarnitine	-0.03	-2.8	0.005	0.035	8584
Eubacteriales sp. MGS:0329	N-acetylserine	-0.03	-2.8	0.005	0.035	8583
Oscillospiraceae sp. MGS:1049	7-alpha-hydroxy-3-oxo-4-cholestenoate (7-Hoca)	-0.03	-2.8	0.005	0.035	8584
Gardnerella vaginalis MGS:1510	2-methoxyacetaminophen glucuronide*	0.03	2.8	0.005	0.035	8584
Tyzzerella nexilis MGS:0574	4-acetaminophen sulfate	0.03	2.8	0.005	0.035	8584
Eubacteriales sp. MGS:0856	X - 24494	0.03	2.8	0.005	0.035	8584
Pseudomonas aeruginosa MGS:1474	bilirubin degradation product, C16H18N2O5 (4)**	-0.04	-2.8	0.005	0.035	5703
Intestinimonas sp. MGS:1149	resveratrol disulfate (1)*	0.03	2.8	0.005	0.035	8584
Enterocloster clostridioformis MGS:0686	taurocholenate sulfate*	-0.03	-2.8	0.005	0.035	8584
Oscillospiraceae sp. MGS:0461	ethyl glucuronide	0.03	2.8	0.005	0.035	8584
Oscillospiraceae sp. MGS:0343	5-dodecenoylcarnitine (C12:1)	0.03	2.8	0.005	0.035	8584
Mogibacterium kristiansenii MGS:0522	X - 13431	-0.03	-2.8	0.005	0.035	8584
Eubacteriales sp. MGS:0984	X - 16124	-0.03	-2.8	0.005	0.035	8584
Eubacteriales sp. MGS:0490	bilirubin (E,Z or Z,E)*	0.03	2.8	0.005	0.035	8584
Slackia piriformis MGS:0700	1-(1-enyl-stearoyl)-2-oleoyl-GPE (P-18:0/18:1)	0.03	2.8	0.005	0.035	8584
Lachnospiraceae sp. MGS:0422	X - 21310	-0.03	-2.8	0.005	0.035	8584
Limosilactobacillus vaginalis MGS:1341	1-hydroxy-2-naphthalenecarboxylate	0.03	2.8	0.005	0.035	8584
Eubacteriales sp. MGS:0593	sphingomyelin (d18:1/21:0, d17:1/22:0, d16:1/23:0)*	0.03	2.8	0.005	0.035	8584
Eubacteriales sp. MGS:1083	1-hydroxy-2-naphthalenecarboxylate	0.03	2.8	0.005	0.035	8584
Prevotella sp. 885 MGS:0958	X - 13658	0.03	2.8	0.005	0.035	8584
Eubacteriales sp. MGS:0450	X - 13728	-0.03	-2.8	0.005	0.035	8584
Anaerostipes caccae MGS:0747	N-oleoyltaurine	0.03	2.8	0.005	0.035	8584
Eubacteriales sp. MGS:0908	X - 23655	-0.03	-2.8	0.005	0.035	8584
Firmicutes sp. MGS:1396	X - 24344	0.03	2.8	0.005	0.035	8584
Eubacterium sp. AF17-7 MGS:0165	1-arachidonoyl-GPE (20:4n6)*	-0.03	-2.8	0.005	0.035	8584
Eubacteriales sp. MGS:0244	X - 12007	-0.03	-2.8	0.005	0.035	8584
Eubacteriales sp. MGS:0978	GlcNAc sulfate conjugate of C21H34O2 steroid**	-0.03	-2.8	0.005	0.035	8584
Eubacteriales sp. MGS:1256	glutamine conjugate of C7H12O2*	0.03	2.8	0.005	0.035	8584
Eubacteriales sp. MGS:0381	X - 17357	-0.03	-2.8	0.005	0.035	8584
Bacteria sp. MGS:0483	quinolinate	-0.03	-2.8	0.005	0.035	8584
Oscillospiraceae sp. MGS:0765	oleoyl-linoleoyl-glycerol (18:1/18:2) [2]	-0.03	-2.8	0.005	0.035	8584
Eubacteriales sp. MGS:0084	tyrosine	0.03	2.8	0.005	0.035	8584
[Clostridium] spiroforme MGS:0259	glycerophosphoethanolamine	0.03	2.8	0.005	0.035	8584
Clostridium sp. MGS:0444	5,6-dihydrothymine	0.03	2.8	0.005	0.035	8584
Lachnospiraceae sp. MGS:1005	1-ribosyl-imidazoleacetate*	-0.03	-2.8	0.005	0.035	8584
unclassified sp. MGS:1213	diacylglycerol (16:1/18:2 [2], 16:0/18:3 [1])*	-0.05	-2.8	0.005	0.035	3812
Roseburia hominis MGS:0035	N-methylproline	0.03	2.8	0.005	0.035	8584
Eubacteriales sp. MGS:0235	sphingomyelin (d18:1/25:0, d19:0/24:1, d20:1/23:0, d19:1/24:0)*	0.03	2.8	0.005	0.035	8584
Eubacteriales sp. MGS:0156	docosatrienoate (22:3n6)*	-0.03	-2.8	0.005	0.035	8584
Negativibacillus massiliensis MGS:0356	glycosyl ceramide (d18:1/20:0, d16:1/22:0)*	0.03	2.8	0.005	0.035	8584
Faecalibacterium sp. MGS:0732	sebacate (C10-DC)	-0.03	-2.8	0.005	0.035	8584
Eubacteriales sp. MGS:0670	1-oleoyl-2-docosahexaenoyl-GPC (18:1/22:6)*	0.03	2.8	0.005	0.035	8584
Eubacteriales sp. MGS:1052	heme	-0.03	-2.8	0.005	0.035	8584
Oscillospiraceae sp. MGS:0130	4-methoxyphenol sulfate	-0.03	-2.8	0.005	0.035	8584
Faecalibacterium prausnitzii MGS:0010	N-oleoyltaurine	-0.03	-2.8	0.005	0.035	8584
Clostridiaceae sp. MGS:0471	X - 15728	0.03	2.8	0.005	0.035	8584
Clostridia sp. MGS:0623	X - 18887	0.03	2.8	0.005	0.035	8584
Firmicutes sp. MGS:0874	9,10-DiHOME	0.03	2.8	0.005	0.035	8584
Eubacteriales sp. MGS:0371	taurocholate	-0.03	-2.8	0.005	0.035	8584
Oscillospiraceae sp. MGS:1212	4-guanidinobutanoate	0.03	2.8	0.005	0.035	8584
Selenomonadales sp. MGS:1357	carnitine of C10H14O2 (5)*	-0.04	-2.8	0.005	0.035	4772
Eubacteriaceae sp. MGS:0591	1-ribosyl-imidazoleacetate*	0.03	2.8	0.005	0.035	8584
Culturomica massiliensis MGS:1337	1-linolenoylglycerol (18:3)	-0.03	-2.8	0.005	0.035	8584
Clostridia sp. MGS:1504	glycerate	0.03	2.8	0.005	0.035	8583
Eubacteriales sp. MGS:0506	X - 13728	-0.03	-2.8	0.005	0.035	8584
Eubacteriales sp. MGS:0309	pro-hydroxy-pro	0.03	2.8	0.005	0.035	8584
Eubacteriales sp. MGS:0917	bilirubin (E,E)*	-0.03	-2.8	0.005	0.035	8584
Eubacteriales sp. MGS:1006	X - 11444	-0.03	-2.8	0.005	0.035	8584
Eubacteriales sp. MGS:0594	xanthurenate	-0.03	-2.8	0.005	0.035	8584
Monoglobus pectinilyticus MGS:0295	acesulfame	0.03	2.8	0.005	0.035	8584
Ruminococcus bicirculans MGS:0067	3-aminoisobutyrate	0.03	2.8	0.005	0.035	8584
Eubacteriales sp. MGS:1334	1-(1-enyl-palmitoyl)-2-linoleoyl-GPE (P-16:0/18:2)*	0.03	2.8	0.005	0.035	8584
Intestinibacillus sp. Marseille-P4005 MGS:0168	X - 16087	-0.03	-2.8	0.005	0.035	8584
Eubacteriales sp. MGS:0983	bilirubin degradation product, C17H20N2O5 (2)**	0.03	2.8	0.005	0.035	8584
Holdemania sp. Marseille-P2844 MGS:0201	androstenediol (3beta,17beta) monosulfate (2)	0.03	2.8	0.005	0.035	8584
Eubacteriales sp. MGS:0820	1-ribosyl-imidazoleacetate*	0.03	2.8	0.005	0.035	8584
Eubacteriales sp. MGS:0338	citraconate/glutaconate	-0.03	-2.8	0.005	0.035	8583
Eubacteriales sp. MGS:0472	gamma-glutamylphenylalanine	-0.03	-2.8	0.005	0.035	8584
Eubacteriales sp. MGS:0505	fumarate	0.03	2.8	0.005	0.035	8583
Firmicutes sp. MGS:0464	lactosyl-N-nervonoyl-sphingosine (d18:1/24:1)*	0.03	2.8	0.005	0.035	8584
Tyzzerella nexilis MGS:0574	oleoyl-arachidonoyl-glycerol (18:1/20:4) [1]*	0.05	2.8	0.005	0.035	3812
Eubacteriales sp. MGS:0427	2-palmitoyl-GPC (16:0)*	-0.03	-2.8	0.005	0.035	8584
Oscillospiraceae sp. MGS:0693	X - 24748	0.03	2.8	0.005	0.035	8584
Oscillospiraceae sp. MGS:0429	3-(3-amino-3-carboxypropyl)uridine*	-0.03	-2.8	0.005	0.035	8584
Eubacterium ventriosum MGS:0082	argininate*	0.03	2.8	0.005	0.035	8584
Prevotella pectinovora MGS:1034	N-methylproline	0.03	2.8	0.005	0.035	8584
Eubacteriales sp. MGS:0528	levulinoylcarnitine	-0.03	-2.8	0.005	0.035	8584
Parasutterella sp. MGS:0485	1-linoleoyl-GPE (18:2)*	-0.03	-2.8	0.005	0.035	8584
Intestinimonas sp. MGS:1149	resveratrol disulfate (2)*	0.03	2.8	0.005	0.035	8584
Eubacterium ventriosum MGS:0082	3-(3-hydroxyphenyl)propionate sulfate	0.03	2.8	0.005	0.035	8584
Oscillospiraceae sp. MGS:0944	stearoylcarnitine (C18)	0.03	2.8	0.005	0.035	8584
Lachnospiraceae sp. MGS:0748	cotinine	-0.03	-2.8	0.005	0.035	8584
Eubacteriales sp. MGS:0186	(2 or 3)-decenoate (10:1n7 or n8)	-0.03	-2.8	0.005	0.035	8584
Eubacteriales sp. MGS:0342	stearoylcarnitine (C18)	-0.03	-2.8	0.005	0.035	8584
Lactobacillus crispatus MGS:1409	X - 26111	-0.03	-2.8	0.005	0.035	8584
Clostridium sp. TM06-18 MGS:0048	X - 21471	0.03	2.8	0.005	0.035	8584
Eubacteriales sp. MGS:0589	tartarate	0.03	2.8	0.005	0.035	8584
Clostridium disporicum MGS:0753	sphingomyelin (d18:1/20:2, d18:2/20:1, d16:1/22:2)*	0.03	2.8	0.005	0.035	8584
Bifidobacterium longum subsp. longum MGS:0038	3,5-dichloro-2,6-dihydroxybenzoic acid	0.03	2.8	0.005	0.035	8583
Firmicutes sp. MGS:0681	5alpha-androstan-3beta,17beta-diol disulfate	-0.03	-2.8	0.005	0.035	8584
Phocaeicola coprocola MGS:0351	N4-acetylsulfamethoxazole*	-0.04	-2.8	0.005	0.035	5703
Eubacteriales sp. MGS:0026	2-methylserine	-0.03	-2.8	0.005	0.035	8584
Bacteroides clarus MGS:0258	X - 21742	0.03	2.8	0.005	0.035	8584
Collinsella intestinalis MGS:0802	glutamine	-0.03	-2.8	0.005	0.035	8584
Eubacteriales sp. MGS:0509	1-(1-enyl-palmitoyl)-GPC (P-16:0)*	0.03	2.8	0.005	0.035	8584
Clostridium disporicum MGS:0222	nisinate (24:6n3)	-0.03	-2.8	0.005	0.035	8584
Lachnospiraceae sp. MGS:0772	4-allylcatechol sulfate	-0.03	-2.8	0.005	0.035	8584
Faecalitalea cylindroides MGS:0523	equol sulfate	0.04	2.8	0.005	0.035	4772
Oscillospiraceae sp. MGS:0135	2S,3R-dihydroxybutyrate	0.03	2.8	0.005	0.035	8583
Lentisphaeria sp. MGS:1302	imidazole lactate	-0.03	-2.8	0.005	0.035	8584
Coprococcus sp. AM27-12LB MGS:0687	campesterol	-0.03	-2.8	0.005	0.035	8584
Alistipes onderdonkii subsp. vulgaris MGS:0047	(S)-3-hydroxybutyrylcarnitine	0.03	2.8	0.005	0.035	8584
Eubacteriales sp. MGS:1065	X - 24947	0.03	2.8	0.005	0.035	8584
Streptococcus gordonii MGS:0713	desmethylcitalopram*	0.03	2.8	0.005	0.035	8584
Lachnospiraceae sp. MGS:0018	phytanate	-0.05	-2.8	0.005	0.035	3812
Proteobacteria sp. MGS:0275	1-lignoceroyl-GPC (24:0)	0.03	2.8	0.005	0.035	8584
Faecalibacterium sp. MGS:0042	X - 12026	-0.03	-2.8	0.005	0.035	8584
Hungatella hathewayi MGS:0455	X - 24748	-0.03	-2.8	0.005	0.035	8584
Eubacteriales sp. MGS:1611	X - 22771	-0.03	-2.8	0.005	0.035	8584
Eubacteriales sp. MGS:0450	X - 24588	-0.03	-2.8	0.005	0.035	8584
Oscillibacter sp. MGS:0046	10-undecenoate (11:1n1)	0.03	2.8	0.005	0.035	8584
Barnesiella intestinihominis MGS:0055	1,2-dilinoleoyl-GPC (18:2/18:2)	0.03	2.8	0.005	0.035	8584
Eubacteriales sp. MGS:0249	oleoyl-arachidonoyl-glycerol (18:1/20:4) [1]*	-0.05	-2.8	0.005	0.035	3812
Eubacteriales sp. MGS:0908	androstenediol (3beta,17beta) disulfate (1)	-0.03	-2.8	0.005	0.035	8584
Eubacteriales sp. MGS:0568	trigonelline (N'-methylnicotinate)	-0.03	-2.8	0.005	0.035	8584
Gemella morbillorum MGS:1782	N-stearoyl-sphingosine (d18:1/18:0)*	0.03	2.8	0.005	0.035	8584
Clostridia sp. MGS:0933	lactosyl-N-nervonoyl-sphingosine (d18:1/24:1)*	0.03	2.8	0.005	0.035	8584
Eubacteriales sp. MGS:0754	ethyl glucuronide	0.03	2.8	0.005	0.035	8584
Eubacteriales sp. MGS:1379	X - 12906	0.03	2.8	0.005	0.035	8584
Eggerthellales sp. MGS:0848	branched chain 14:0 dicarboxylic acid**	0.03	2.8	0.005	0.035	8584
Lachnospiraceae sp. MGS:0831	oleoyl-arachidonoyl-glycerol (18:1/20:4) [2]*	-0.03	-2.8	0.005	0.035	8584
Eubacteriales sp. MGS:0288	ethyl beta-glucopyranoside	0.03	2.8	0.005	0.035	8584
Lachnospiraceae sp. MGS:0725	heneicosapentaenoate (21:5n3)	0.03	2.8	0.005	0.035	8584
Eubacteriales sp. MGS:0630	methylsuccinate	0.03	2.8	0.005	0.035	8583
Bacteria sp. MGS:1373	Fibrinopeptide A, des-ala(1)*	-0.03	-2.8	0.005	0.035	8584
Akkermansia sp. BIOML-A59 MGS:0800	O-desmethylvenlafaxine	0.03	2.8	0.005	0.035	8584
Clostridium sp. SN20 MGS:0603	X - 22520	0.05	2.8	0.005	0.035	3812
Firmicutes sp. MGS:1195	N-methylproline	0.03	2.8	0.005	0.035	8584
Eubacteriales sp. MGS:1226	histidine betaine (hercynine)*	-0.03	-2.8	0.005	0.035	8584
Eubacteriales sp. MGS:0317	3beta-hydroxy-5-cholestenoate	0.03	2.8	0.005	0.035	8584
Eubacteriales sp. MGS:0148	1,2-dipalmitoyl-GPC (16:0/16:0)	0.03	2.8	0.005	0.035	8584
Anaerobutyricum hallii MGS:0012	3-ethylcatechol sulfate (1)	0.03	2.8	0.005	0.035	8584
Parolsenella catena MGS:0499	levulinoylcarnitine	0.03	2.8	0.005	0.035	8584
Eubacteriales sp. MGS:0363	phosphate	0.03	2.8	0.005	0.035	8584
Eubacteriales sp. MGS:0945	X - 21736	0.03	2.8	0.005	0.035	8584
Eubacteriales sp. MGS:0654	X - 23644	0.03	2.8	0.005	0.035	8584
Clostridia sp. MGS:1038	2-acetamidophenol sulfate	0.03	2.8	0.005	0.035	8584
Oscillospiraceae sp. MGS:1241	5-hydroxy-2-methylpyridine sulfate	0.03	2.8	0.005	0.035	8584
Coprococcus comes MGS:0016	glycerol	0.03	2.8	0.005	0.035	8584
Clostridia sp. MGS:1179	O-sulfo-L-tyrosine	0.03	2.8	0.005	0.035	8584
Oscillospiraceae sp. MGS:0375	2,3-dihydroxyisovalerate	0.03	2.8	0.005	0.035	8583
Christensenella hongkongensis MGS:0176	1-stearoyl-2-arachidonoyl-GPE (18:0/20:4)	0.03	2.8	0.005	0.035	8584
Eubacteriales sp. MGS:0396	phytanate	0.05	2.8	0.005	0.035	3812
Eubacteriales sp. MGS:0367	1-(1-enyl-palmitoyl)-2-linoleoyl-GPE (P-16:0/18:2)*	-0.03	-2.8	0.005	0.035	8584
Eubacteriales sp. MGS:0985	alpha-ketoglutaramate*	-0.03	-2.8	0.005	0.035	8583
Lachnospiraceae sp. MGS:1024	1-stearoyl-2-arachidonoyl-GPE (18:0/20:4)	0.03	2.8	0.005	0.035	8584
Clostridiaceae sp. MGS:0330	1-(1-enyl-palmitoyl)-2-linoleoyl-GPE (P-16:0/18:2)*	0.03	2.8	0.005	0.035	8584
Bacteroides nordii MGS:0290	hydroxypalmitoyl sphingomyelin (d18:1/16:0(OH))**	0.03	2.8	0.005	0.035	8584
Eubacteriales sp. MGS:0113	urea	0.03	2.8	0.005	0.035	8584
Erysipelotrichaceae sp. MGS:0867	undecenoylcarnitine (C11:1)	-0.03	-2.8	0.005	0.035	8584
Veillonella atypica MGS:0357	X - 12830	-0.03	-2.8	0.005	0.035	8584
Eubacteriales sp. MGS:1611	palmitate (16:0)	-0.03	-2.8	0.005	0.035	8584
Blautia obeum MGS:0001	gulonate*	0.03	2.8	0.005	0.035	8583
Intestinimonas butyriciproducens MGS:0187	N1-methyladenosine	0.03	2.8	0.005	0.035	8584
Eubacteriales sp. MGS:0144	sphingomyelin (d17:1/16:0, d18:1/15:0, d16:1/17:0)*	0.03	2.8	0.005	0.035	8584
Oscillospiraceae sp. MGS:0560	1-stearoyl-2-arachidonoyl-GPI (18:0/20:4)	0.03	2.8	0.005	0.035	8584
Oscillospiraceae sp. MGS:0074	gluconate	0.03	2.8	0.005	0.035	8583
Rikenellaceae sp. MGS:1022	sphingomyelin (d18:1/24:1, d18:2/24:0)*	0.03	2.8	0.005	0.035	8584
Eubacteriales sp. MGS:0321	docosahexaenoate (DHA; 22:6n3)	0.03	2.8	0.005	0.035	8584
Prevotella timonensis MGS:1043	4-vinylphenol sulfate	-0.03	-2.8	0.005	0.035	8584
Erysipelatoclostridium ramosum MGS:0538	heptanoate (7:0)	-0.03	-2.8	0.005	0.035	8584
Eubacteriales sp. MGS:1244	creatine	-0.03	-2.8	0.005	0.035	8584
Eubacteriales sp. MGS:0148	resveratrol disulfate (1)*	-0.03	-2.8	0.005	0.035	8584
Eubacteriales sp. MGS:0151	pregnenetriol disulfate*	-0.03	-2.8	0.005	0.035	8584
Ruminococcus sp. AM28-41 MGS:0631	stearate (18:0)	0.03	2.8	0.005	0.035	8584
Eubacteriales sp. MGS:1223	N,N,N-trimethyl-5-aminovalerate	-0.03	-2.8	0.005	0.035	8584
Eubacteriales sp. MGS:0045	N-delta-acetylornithine	0.03	2.8	0.005	0.035	8584
Clostridia sp. MGS:0724	X - 17323	-0.03	-2.8	0.005	0.035	8584
Enterococcus faecalis MGS:0742	acetoacetate	0.03	2.8	0.005	0.035	8584
Bacteroidales sp. MGS:0147	N-acetylalanine	-0.03	-2.8	0.005	0.035	8583
Actinomycetaceae sp. MGS:1068	X - 22509	0.03	2.8	0.005	0.035	8584
Lachnospiraceae sp. MGS:0975	beta-alanine	-0.03	-2.8	0.005	0.035	8584
Eubacteriales sp. MGS:1326	X - 24795	-0.03	-2.8	0.005	0.035	8584
Oscillospiraceae sp. MGS:0461	cotinine	0.03	2.8	0.005	0.035	8584
Megasphaera elsdenii MGS:0921	sphingomyelin (d18:1/14:0, d16:1/16:0)*	-0.03	-2.8	0.005	0.035	8584
Eubacteriales sp. MGS:0696	azelate (C9-DC)	0.03	2.8	0.005	0.035	8584
Eubacteriales sp. MGS:0917	1-myristoyl-2-arachidonoyl-GPC (14:0/20:4)*	-0.03	-2.8	0.005	0.035	8584
Clostridium sp. TM06-18 MGS:0048	X - 23665	-0.03	-2.8	0.005	0.035	8584
Butyricicoccus sp. OM04-18BH MGS:0139	sphinganine-1-phosphate	-0.03	-2.8	0.005	0.035	8584
Eubacteriales sp. MGS:1114	branched-chain, straight-chain, or cyclopropyl 10:1 fatty acid (2)*	-0.05	-2.8	0.005	0.035	3812
Prevotella sp. MGS:1508	X - 12730	-0.03	-2.8	0.005	0.035	8584
Eubacteriales sp. MGS:0511	N-acetyltyrosine	0.03	2.8	0.005	0.035	8584
Oscillospiraceae sp. MGS:1491	octadecenedioate (C18:1-DC)	0.03	2.8	0.005	0.035	8584
Bacteroides nordii MGS:0290	myristoleoylcarnitine (C14:1)*	0.03	2.8	0.005	0.035	8584
Eubacteriales sp. MGS:1112	atorvastatin (lipitor)	0.03	2.8	0.005	0.035	8584
Eubacteriales sp. MGS:1112	o-hydroxyatorvastatin	0.03	2.8	0.005	0.035	8584
Eubacteriales sp. MGS:0268	X - 12849	-0.03	-2.8	0.005	0.035	8584
Olsenella timonensis MGS:1080	gamma-glutamyl-2-aminobutyrate	-0.03	-2.8	0.005	0.035	8584
Erysipelatoclostridium sp. MGS:0313	succinoyltaurine	0.03	2.8	0.005	0.035	8583
Clostridia sp. MGS:0470	histidine betaine (hercynine)*	0.03	2.8	0.005	0.035	8584
Ruminococcus sp. AF21-42 MGS:0111	homoarginine	0.03	2.8	0.005	0.035	8584
Eubacteriales sp. MGS:0289	glycodeoxycholate	0.03	2.8	0.005	0.035	8584
Gardnerella vaginalis MGS:1510	2-ethylphenylsulfate	0.03	2.8	0.005	0.035	8584
Eubacteriales sp. MGS:0962	glycine conjugate of C10H14O2 (1)*	0.03	2.8	0.005	0.035	8584
Bacteria sp. MGS:0634	X - 24352	-0.03	-2.8	0.005	0.035	8584
Eubacteriales sp. MGS:0045	sebacate (C10-DC)	-0.03	-2.8	0.005	0.035	8584
Eubacteriales sp. MGS:0697	glutamine	0.03	2.8	0.005	0.035	8584
Fusobacterium gonidiaformans MGS:1466	epiandrosterone sulfate	-0.03	-2.8	0.005	0.035	8584
Eubacteriales sp. MGS:0518	X - 12847	0.03	2.8	0.005	0.035	8584
Eubacteriales sp. MGS:0639	1-lignoceroyl-GPC (24:0)	0.03	2.8	0.005	0.035	8584
Eubacteriales sp. MGS:0443	phenyllactate (PLA)	0.03	2.8	0.005	0.035	8583
Eubacteriales sp. MGS:0267	glutamine conjugate of C6H10O2 (2)*	-0.03	-2.8	0.005	0.035	8584
Clostridia sp. MGS:0852	N-acetylleucine	-0.03	-2.8	0.005	0.035	8584
Eubacteriales sp. MGS:0345	indoleacetate	0.03	2.8	0.005	0.035	8584
Eubacteriales sp. MGS:0013	gamma-glutamylmethionine	0.03	2.8	0.005	0.035	8584
Ruminococcus sp. AF46-10NS MGS:0271	X - 21467	0.03	2.8	0.005	0.035	8584
Eubacteriales sp. MGS:0730	cotinine	-0.03	-2.8	0.005	0.035	8584
Lachnoclostridium sp. MGS:0655	cetirizine	0.03	2.8	0.005	0.035	8584
Enterocloster aldenensis MGS:0362	5,6-dihydrouracil	-0.05	-2.8	0.005	0.035	3812
Lactobacillus gasseri MGS:0884	ribonate	0.03	2.8	0.005	0.035	8583
Eubacteriales sp. MGS:1055	heptanoate (7:0)	0.03	2.8	0.005	0.035	8584
Eubacteriales sp. MGS:1256	levulinate (4-oxovalerate)	0.05	2.8	0.005	0.035	3812
Eubacterium ventriosum MGS:0082	1-lignoceroyl-GPC (24:0)	-0.03	-2.8	0.005	0.035	8584
Pediococcus pentosaceus MGS:1246	tetrahydrocortisol glucuronide	0.03	2.8	0.005	0.035	8584
Clostridia sp. MGS:0515	sphingosine 1-phosphate	-0.03	-2.8	0.005	0.035	8584
Eubacteriales sp. MGS:0175	sebacate (C10-DC)	0.03	2.8	0.005	0.035	8584
Eubacteriales sp. MGS:0600	X - 24531	0.05	2.8	0.005	0.035	3812
Eubacteriales sp. MGS:0887	tryptophan betaine	0.03	2.8	0.005	0.035	8584
Eubacteriales sp. MGS:1576	caprylate (8:0)	0.03	2.8	0.005	0.035	8584
Eubacteriales sp. MGS:0864	oleoyl-linoleoyl-glycerol (18:1/18:2) [2]	-0.03	-2.8	0.005	0.035	8584
Dorea phocaeensis MGS:0865	chenodeoxycholate	-0.03	-2.8	0.005	0.035	8584
Eubacteriales sp. MGS:0406	X - 11372	0.03	2.8	0.005	0.035	8584
Oscillospiraceae sp. MGS:1315	branched-chain, straight-chain, or cyclopropyl 10:1 fatty acid (3)*	0.03	2.8	0.005	0.035	6693
Clostridium sp. OM07-9AC MGS:0448	decadienedioic acid (C10:2-DC)**	-0.03	-2.8	0.005	0.035	8584
Clostridium sp. MGS:0059	3-hydroxyoctanoylcarnitine (1)	0.03	2.8	0.005	0.035	8584
Eubacteriales sp. MGS:0545	glycine conjugate of C10H14O2 (1)*	-0.03	-2.8	0.005	0.035	8584
Eubacteriales sp. MGS:0381	naringenin 7-glucuronide	0.03	2.8	0.005	0.035	8584
Lachnospiraceae sp. MGS:0625	X - 17685	-0.03	-2.8	0.005	0.035	8584
Clostridia sp. MGS:0756	methylnaphthyl sulfate (2)*	-0.03	-2.8	0.005	0.035	8584
Eubacteriales sp. MGS:0144	citramalate	-0.03	-2.8	0.005	0.035	8584
Escherichia coli MGS:0195	alpha-hydroxyisovalerate	0.03	2.8	0.005	0.035	8584
Prevotella sp. MGS:1040	C-glycosyltryptophan	-0.03	-2.8	0.005	0.035	8584
Barnesiellaceae sp. MGS:1180	phosphoethanolamine	0.03	2.8	0.005	0.035	8584
Eubacteriales sp. MGS:0345	N6,N6-dimethyllysine	-0.03	-2.8	0.005	0.035	8584
Firmicutes sp. MGS:1048	tetrahydrocortisone glucuronide (5)	-0.03	-2.8	0.005	0.035	8584
Betaproteobacteria sp. MGS:1138	glycerol 3-phosphate	-0.03	-2.8	0.005	0.035	8584
Clostridia sp. MGS:1217	N1-methyladenosine	-0.03	-2.8	0.005	0.035	8584
Eubacteriales sp. MGS:0269	1-palmitoyl-2-dihomo-linolenoyl-GPC (16:0/20:3n3 or 6)*	-0.03	-2.8	0.005	0.035	8584
Eubacteriales sp. MGS:0659	X - 12839	0.03	2.8	0.005	0.035	8584
Eubacteriales sp. MGS:0514	branched-chain, straight-chain, or cyclopropyl 10:1 fatty acid (1)*	-0.03	-2.8	0.005	0.035	8584
Coprococcus sp. OM04-5BH MGS:1028	X - 12816	-0.03	-2.8	0.005	0.035	8584
Eubacteriales sp. MGS:0474	4-hydroxychlorothalonil	0.03	2.8	0.005	0.035	8584
Eubacteriales sp. MGS:0947	docosahexaenoylcarnitine (C22:6)*	0.03	2.8	0.005	0.035	8584
Butyricicoccus sp. MGS:0008	C-glycosyltryptophan	-0.03	-2.8	0.005	0.035	8584
Alistipes sp. Marseille-P5061 MGS:1166	1-methylurate	0.03	2.8	0.005	0.035	8584
Eubacteriales sp. MGS:0419	X - 26109	-0.07	-2.8	0.005	0.035	1891
Oscillospiraceae sp. MGS:0925	citalopram/escitalopram	-0.03	-2.8	0.005	0.035	8584
Bacteria sp. MGS:0575	hexanoylglutamine	-0.03	-2.8	0.005	0.035	8584
Clostridia sp. MGS:0918	argininate*	0.03	2.8	0.005	0.035	8584
Bacteroidales sp. MGS:0340	oleoyl-linoleoyl-glycerol (18:1/18:2) [1]	-0.03	-2.8	0.005	0.035	8584
Eubacteriales sp. MGS:0790	docosatrienoate (22:3n6)*	-0.03	-2.8	0.005	0.035	8584
Fusobacterium nucleatum subsp. animalis MGS:1418	1-arachidonoyl-GPI (20:4)*	0.03	2.8	0.005	0.035	8584
Eubacteriales sp. MGS:1294	X - 15674	0.03	2.8	0.005	0.035	8584
Eubacteriales sp. MGS:0249	X - 12906	0.03	2.8	0.005	0.035	8584
Eubacteriales sp. MGS:0531	sphingomyelin (d18:1/22:2, d18:2/22:1, d16:1/24:2)*	0.03	2.8	0.005	0.035	8584
Pseudoflavonifractor sp. Marseille-P3106 MGS:1310	X - 26062	-0.03	-2.8	0.005	0.035	8584
Faecalibacterium sp. MGS:0732	linolenate [alpha or gamma; (18:3n3 or 6)]	0.03	2.8	0.005	0.035	8584
Oscillibacter sp. MGS:0046	N-acetyl-1-methylhistidine*	-0.03	-2.8	0.005	0.035	8584
Eubacteriales sp. MGS:0626	pimeloylcarnitine/3-methyladipoylcarnitine (C7-DC)	0.03	2.8	0.005	0.035	8584
Firmicutes sp. MGS:0587	1-(1-enyl-stearoyl)-2-linoleoyl-GPE (P-18:0/18:2)*	0.03	2.8	0.005	0.035	8584
Eubacteriales sp. MGS:0986	S-1-pyrroline-5-carboxylate	-0.03	-2.8	0.005	0.035	8584
Catenibacterium mitsuokai MGS:0775	1-(1-enyl-palmitoyl)-2-linoleoyl-GPE (P-16:0/18:2)*	0.03	2.8	0.005	0.035	8584
Eubacteriales sp. MGS:0296	1-palmitoyl-2-palmitoleoyl-GPC (16:0/16:1)*	0.03	2.8	0.005	0.035	8584
Eubacteriales sp. MGS:0369	mannose	-0.03	-2.8	0.005	0.035	8583
Senegalimassilia faecalis MGS:0467	octadecanedioate (C18-DC)	-0.03	-2.8	0.005	0.035	8584
Firmicutes sp. MGS:0769	3-hydroxyoleate*	-0.05	-2.8	0.005	0.035	3812
Faecalibacterium sp. MGS:0549	3-hydroxy-2-ethylpropionate	-0.03	-2.8	0.005	0.035	8584
Lachnospiraceae sp. MGS:0217	X - 25468	-0.03	-2.8	0.005	0.035	8584
Eubacteriales sp. MGS:0473	deoxycarnitine	0.03	2.8	0.005	0.035	8584
Eubacteriales sp. MGS:0600	11beta-hydroxyandrosterone glucuronide	-0.03	-2.8	0.005	0.035	8584
Clostridia sp. MGS:0946	X - 12851	-0.03	-2.8	0.005	0.035	8584
Eubacteriales sp. MGS:0505	leucine	-0.03	-2.8	0.005	0.035	8584
Lachnospiraceae sp. MGS:0297	1-carboxyethylisoleucine	-0.03	-2.8	0.005	0.035	8584
Anaerostipes hadrus MGS:0003	lanthionine	-0.03	-2.8	0.005	0.035	8584
Firmicutes sp. MGS:1054	X - 12816	-0.03	-2.8	0.005	0.035	8584
Eubacteriales sp. MGS:0685	3-methylxanthine	-0.03	-2.8	0.005	0.035	8584
Clostridia sp. MGS:0140	16-hydroxypalmitate	-0.03	-2.8	0.005	0.035	8584
Odoribacter laneus MGS:0710	3b-hydroxy-5-cholenoic acid	0.03	2.8	0.005	0.035	8584
Dorea sp. AF24-7LB MGS:0086	stachydrine	-0.03	-2.8	0.005	0.035	8584
Clostridia sp. MGS:0996	taurodeoxycholate	-0.03	-2.8	0.005	0.035	8584
Eubacteriales sp. MGS:0103	gamma-glutamylalanine	0.03	2.8	0.005	0.035	8584
Faecalibacterium sp. MGS:0549	10-nonadecenoate (19:1n9)	-0.03	-2.8	0.005	0.035	8584
Oscillospiraceae sp. MGS:0057	deoxycholic acid 12-sulfate*	-0.03	-2.8	0.005	0.035	8584
Escherichia marmotae MGS:1282	naringenin 7-glucuronide	0.03	2.8	0.005	0.035	8584
Eggerthellales sp. MGS:1570	X - 17357	-0.03	-2.8	0.005	0.035	8584
Phocaeicola vulgatus MGS:0005	5alpha-androstan-3alpha,17beta-diol disulfate	0.03	2.8	0.005	0.035	8584
Butyricimonas virosa MGS:0199	cis-3,4-methyleneheptanoate	-0.03	-2.8	0.005	0.035	8584
Oscillospiraceae sp. MGS:0135	X - 24411	0.04	2.8	0.005	0.035	4772
Bacteroidales sp. MGS:0818	3-methoxycatechol sulfate (2)	-0.03	-2.8	0.005	0.035	8584
Eubacteriales sp. MGS:0061	dehydroepiandrosterone sulfate (DHEA-S)	0.03	2.8	0.005	0.035	8584
Clostridia sp. MGS:1193	leucine	-0.03	-2.8	0.005	0.035	8584
Lachnospiraceae sp. MGS:0236	hexadecasphingosine (d16:1)*	-0.03	-2.8	0.005	0.035	8584
Veillonellales sp. MGS:1363	4-hydroxyglutamate	0.03	2.8	0.005	0.035	8584
Rikenellaceae sp. MGS:0992	glycodeoxycholate	0.03	2.8	0.005	0.035	8584
Eubacteriales sp. MGS:0891	5-hydroxylysine	-0.03	-2.8	0.005	0.035	8584
Oscillospiraceae sp. MGS:0130	X - 18901	-0.03	-2.8	0.005	0.035	8584
Eubacteriales sp. MGS:0976	X - 13507	0.03	2.8	0.005	0.035	8584
Eubacteriales sp. MGS:0189	4-methylhexanoylglutamine	-0.03	-2.8	0.005	0.035	8584
Eubacteriales sp. MGS:0978	bilirubin degradation product, C16H18N2O5 (1)**	-0.03	-2.8	0.005	0.035	8584
Candidatus Methanomassiliicoccus intestinalis MGS:0994	X - 16938	0.05	2.8	0.005	0.035	3812
Clostridia sp. MGS:1193	X - 11850	0.03	2.8	0.005	0.035	8584
Eubacteriales sp. MGS:0964	2-aminoheptanoate	-0.03	-2.8	0.005	0.035	8584
Eubacteriales sp. MGS:0760	X - 24585	0.03	2.8	0.005	0.035	8584
Clostridia sp. MGS:0276	X - 17301	0.03	2.8	0.005	0.035	6693
Bacteroidales sp. MGS:1002	X - 21752	0.03	2.8	0.005	0.035	8584
Eubacteriales sp. MGS:0614	glutamine conjugate of C6H10O2 (2)*	-0.03	-2.8	0.005	0.035	8584
Bacteroidales sp. MGS:1183	X - 21752	0.03	2.8	0.005	0.035	8584
Bacteria sp. MGS:0492	glycolithocholate	0.03	2.8	0.005	0.035	8584
Blautia producta MGS:0905	mannitol/sorbitol	0.03	2.8	0.005	0.035	8583
Oscillospiraceae sp. MGS:0944	cysteinylglycine	-0.03	-2.8	0.005	0.035	8584
Oscillospiraceae sp. MGS:1516	hippurate	0.03	2.8	0.005	0.035	8584
Eubacteriales sp. MGS:0419	pregnenediol disulfate (C21H34O8S2)*	-0.03	-2.8	0.005	0.035	8584
Eubacteriales sp. MGS:0306	alpha-hydroxyisocaproate	-0.03	-2.8	0.005	0.035	8584
Eubacteriales sp. MGS:0659	homovanillate (HVA)	-0.03	-2.8	0.005	0.035	8584
Eubacteriales sp. MGS:0760	hydroquinone sulfate	-0.03	-2.8	0.005	0.035	8584
Eubacteriales sp. MGS:0381	omeprazole	-0.03	-2.8	0.005	0.035	8584
Veillonella tobetsuensis MGS:1344	indoleacetylglutamine	-0.03	-2.8	0.005	0.035	8584
Lachnospiraceae sp. MGS:0975	N-acetyl-cadaverine	-0.05	-2.8	0.005	0.035	3812
Mitsuokella jalaludinii MGS:0761	ursodeoxycholate	0.03	2.8	0.005	0.035	8584
Bacteroides sp. MGS:0030	N-acetyltheanine	0.03	2.8	0.005	0.035	8584
Clostridia sp. MGS:1057	X - 11849	-0.03	-2.8	0.005	0.035	8584
Eubacteriales sp. MGS:1292	sphingomyelin (d18:0/20:0, d16:0/22:0)*	-0.03	-2.8	0.005	0.035	8584
Eubacteriales sp. MGS:0264	hexadecenedioate (C16:1-DC)*	-0.03	-2.8	0.005	0.035	8584
Eubacterium sp. AM49-13BH MGS:0251	thymol sulfate	0.03	2.8	0.005	0.035	8584
Lachnospiraceae sp. MGS:0399	1-palmitoylglycerol (16:0)	-0.03	-2.8	0.005	0.035	8584
Roseburia faecis MGS:0058	X - 18913	0.03	2.8	0.005	0.035	8584
Eubacteriales sp. MGS:0352	stearoylcholine*	0.03	2.8	0.005	0.035	8584
Eubacteriales sp. MGS:0411	X - 23587	-0.03	-2.8	0.005	0.035	8584
Eubacteriales sp. MGS:0083	1-(1-enyl-stearoyl)-GPE (P-18:0)*	0.03	2.8	0.005	0.035	8584
Clostridium disporicum MGS:0753	gamma-glutamylglycine	-0.03	-2.8	0.005	0.035	8584
Enterocloster aldenensis MGS:0362	N-acetylhomocitrulline	0.05	2.8	0.005	0.035	3812
Eubacteriales sp. MGS:0938	hyocholate	0.03	2.8	0.005	0.035	8584
Oscillospiraceae sp. MGS:0507	threonate	0.03	2.8	0.005	0.035	8583
Eubacteriales sp. MGS:1219	X - 22834	0.03	2.8	0.005	0.035	8584
Oscillibacter sp. MGS:0046	N-delta-acetylornithine	0.03	2.8	0.005	0.035	8584
Eubacteriales sp. MGS:0288	1-palmitoyl-2-linoleoyl-GPE (16:0/18:2)	-0.03	-2.8	0.005	0.035	8584
Eubacteriales sp. MGS:0381	gamma-glutamylglutamine	0.03	2.8	0.005	0.035	8584
Anaerostipes hadrus MGS:0003	1-palmitoyl-2-docosahexaenoyl-GPE (16:0/22:6)*	0.03	2.8	0.005	0.035	8584
Solobacterium moorei MGS:1589	carotene diol (2)	-0.03	-2.8	0.005	0.035	8584
[Ruminococcus] torques MGS:0034	X - 11849	-0.03	-2.8	0.005	0.035	8584
Eubacteriales sp. MGS:0438	octadecadienedioate (C18:2-DC)*	-0.03	-2.8	0.005	0.035	8584
Erysipelotrichales sp. MGS:0675	X - 12543	-0.05	-2.8	0.005	0.035	3812
Faecalibacterium sp. MGS:0073	taurohyocholate*	0.04	2.8	0.005	0.035	4772
Clostridia sp. MGS:0954	cortolone glucuronide (1)	-0.03	-2.8	0.005	0.035	8584
Clostridia sp. MGS:0933	equol sulfate	0.04	2.8	0.005	0.035	4772
Clostridia sp. MGS:1057	N,N-dimethyl-5-aminovalerate	0.03	2.8	0.005	0.035	6693
Firmicutes sp. MGS:0587	cytosine	0.03	2.8	0.005	0.035	8584
Dorea sp. AF36-15AT MGS:0052	X - 12839	0.03	2.8	0.005	0.035	8584
Lachnospiraceae sp. MGS:0233	sphingomyelin (d18:1/25:0, d19:0/24:1, d20:1/23:0, d19:1/24:0)*	0.03	2.8	0.005	0.035	8584
Streptococcus anginosus MGS:0680	cerotoylcarnitine (C26)*	-0.03	-2.8	0.005	0.035	8584
Eubacteriales sp. MGS:1153	4-allylcatechol sulfate	-0.03	-2.8	0.005	0.035	8584
Enterocloster aldenensis MGS:0362	1-palmitoleoyl-GPC (16:1)*	0.03	2.8	0.005	0.035	8584
Firmicutes sp. MGS:1164	oleoyl-linoleoyl-glycerol (18:1/18:2) [2]	-0.03	-2.8	0.005	0.035	8584
Ruminococcus callidus MGS:0247	X - 17653	0.03	2.8	0.005	0.035	8584
Bacteria sp. MGS:1117	diacylglycerol (16:1/18:2 [2], 16:0/18:3 [1])*	-0.05	-2.8	0.005	0.035	3812
Eubacteriales sp. MGS:0585	beta-sitosterol	-0.03	-2.8	0.005	0.035	8584
Prevotella sp. MGS:1009	palmitoleoylcarnitine (C16:1)*	-0.03	-2.8	0.005	0.035	8584
Eubacteriales sp. MGS:0289	ectoine	-0.03	-2.8	0.005	0.035	8584
Eubacteriales sp. MGS:0565	X - 24425	0.03	2.8	0.005	0.035	8584
Clostridia sp. MGS:1157	cotinine N-oxide	-0.03	-2.8	0.005	0.035	8584
Dielma fastidiosa MGS:0400	3-hydroxyhippurate sulfate	-0.03	-2.8	0.005	0.035	8584
Lachnospiraceae sp. MGS:0252	N,N,N-trimethyl-5-aminovalerate	-0.03	-2.8	0.005	0.035	8584
Eubacteriales sp. MGS:0204	3-carboxy-4-methyl-5-propyl-2-furanpropanoate (CMPF)	0.03	2.8	0.005	0.035	8584
Firmicutes sp. MGS:0570	X - 12753	-0.03	-2.8	0.005	0.035	8584
[Clostridium] hylemonae MGS:1580	alanine	-0.03	-2.8	0.005	0.035	8584
Burkholderiales sp. MGS:0799	X - 11381	0.03	2.8	0.005	0.035	8584
Eubacteriales sp. MGS:0453	gamma-glutamylphenylalanine	-0.03	-2.8	0.005	0.035	8584
Clostridia sp. MGS:1288	N-stearoyl-sphingadienine (d18:2/18:0)*	0.03	2.8	0.005	0.035	8584
Eubacteriales sp. MGS:0358	methylsuccinoylcarnitine	0.03	2.8	0.005	0.035	8584
Acidaminococcus intestini MGS:0407	sphingomyelin (d18:1/20:2, d18:2/20:1, d16:1/22:2)*	-0.03	-2.8	0.005	0.035	8584
Senegalimassilia anaerobia MGS:0129	quinine	0.03	2.8	0.005	0.035	8584
Clostridia sp. MGS:0435	glycerophosphoethanolamine	-0.03	-2.8	0.005	0.035	8584
Eubacteriales sp. MGS:0184	cerotoylcarnitine (C26)*	0.03	2.8	0.005	0.035	8584
Clostridia sp. MGS:1220	dodecenedioate (C12:1-DC)*	0.03	2.8	0.005	0.035	8584
Oscillibacter sp. MGS:0046	2-butenoylglycine	-0.03	-2.8	0.005	0.035	8584
Clostridia sp. MGS:0756	X - 21353	0.03	2.8	0.005	0.035	8584
Eubacteriales sp. MGS:0273	X - 15486	-0.03	-2.8	0.005	0.035	8584
Streptococcus parasanguinis MGS:0117	beta-hydroxyisovalerate	0.03	2.8	0.005	0.035	8584
Eubacteriales sp. MGS:1199	12,13-DiHOME	-0.03	-2.8	0.005	0.035	8584
Eubacteriales sp. MGS:0649	hyocholate	0.03	2.8	0.005	0.035	8584
Eubacteriales sp. MGS:0854	1-methyl-5-imidazolelactate	-0.03	-2.8	0.005	0.035	8584
Clostridium sp. AF37-5 MGS:0076	9,10-DiHOME	0.03	2.8	0.005	0.035	8584
Lachnospiraceae sp. MGS:1512	phenol glucuronide	-0.03	-2.8	0.005	0.035	8584
Fusobacterium nucleatum subsp. animalis MGS:1418	acetylcarnitine (C2)	0.03	2.8	0.005	0.035	8584
Eubacteriales sp. MGS:0153	3-hydroxydecanoylcarnitine	0.03	2.8	0.005	0.035	8584
Clostridia sp. MGS:0933	N,N-dimethylalanine	0.03	2.8	0.005	0.035	8584
Intestinimonas butyriciproducens MGS:0187	arachidonate (20:4n6)	0.03	2.8	0.005	0.035	8584
Bacteroides nordii MGS:0290	metabolonic lactone sulfate	-0.03	-2.8	0.005	0.035	8584
Eubacteriales sp. MGS:1662	X - 12013	0.03	2.8	0.005	0.035	8584
Blautia hansenii MGS:0981	4-methylguaiacol sulfate	0.03	2.8	0.005	0.035	8584
Bacteria sp. MGS:0634	eicosapentaenoylcholine	0.05	2.8	0.005	0.035	3812
Eubacteriales sp. MGS:0409	1-oleoyl-2-arachidonoyl-GPE (18:1/20:4)*	-0.03	-2.8	0.005	0.035	8584
Eubacteriales sp. MGS:0777	X - 12111	0.03	2.8	0.005	0.035	8584
Firmicutes sp. MGS:0835	21-hydroxypregnenolone disulfate	0.03	2.8	0.005	0.035	8584
Oscillospiraceae sp. MGS:0384	1-carboxyethylleucine	-0.03	-2.8	0.005	0.035	8584
Eubacteriales sp. MGS:0617	androstenediol (3alpha, 17alpha) monosulfate (2)	-0.03	-2.8	0.005	0.035	8584
Lachnospiraceae sp. MGS:0712	X - 21310	-0.03	-2.8	0.005	0.035	8584
Clostridia sp. MGS:0553	1-palmitoyl-2-linoleoyl-GPI (16:0/18:2)	-0.03	-2.8	0.005	0.035	8583
Clostridia sp. MGS:1416	proline	-0.03	-2.8	0.005	0.035	8584
Eubacteriales sp. MGS:0335	isobutyrylcarnitine (C4)	-0.03	-2.8	0.005	0.035	8584
Dialister massiliensis MGS:0497	X - 23639	0.03	2.8	0.005	0.035	8584
Eubacteriales sp. MGS:0156	glucuronide of piperine metabolite C17H21NO3 (4)*	-0.03	-2.8	0.005	0.035	8584
Bacteroidales sp. MGS:0452	cytosine	0.03	2.8	0.005	0.035	8584
Clostridium sp. AF37-5 MGS:0076	cortolone glucuronide (1)	-0.03	-2.8	0.005	0.035	8584
Intestinibacter sp. MGS:0194	pyruvate	-0.03	-2.8	0.005	0.035	8583
Eggerthellaceae sp. MGS:0171	o-cresol sulfate	0.03	2.8	0.005	0.035	8584
Bacteria sp. MGS:1297	pyrraline	-0.03	-2.8	0.005	0.035	8584
Eubacteriales sp. MGS:1233	1-oleoyl-2-docosahexaenoyl-GPE (18:1/22:6)*	-0.03	-2.8	0.005	0.035	8584
Oscillospiraceae sp. MGS:0210	X - 18887	0.03	2.8	0.005	0.035	8584
Eubacteriales sp. MGS:1151	5-dodecenoate (12:1n7)	-0.03	-2.8	0.005	0.035	8584
Ruminococcus sp. MGS:0337	resveratrol sulfate (1)*	0.03	2.8	0.005	0.035	8584
Dorea longicatena MGS:0039	tetradecadienoate (14:2)*	-0.03	-2.8	0.005	0.035	8584
Proteobacteria sp. MGS:0327	4-acetylphenol sulfate	-0.03	-2.8	0.005	0.035	8584
Clostridia sp. MGS:0893	methylsuccinate	0.03	2.8	0.005	0.035	8583
Eubacteriales sp. MGS:0202	enalapril	-0.03	-2.8	0.005	0.035	8584
Intestinimonas massiliensis MGS:1304	gamma-glutamyltryptophan	-0.03	-2.8	0.005	0.035	8584
Eubacteriales sp. MGS:0132	gamma-glutamyltyrosine	-0.03	-2.8	0.005	0.035	8584
Clostridium sp. MGS:0444	glutamine	0.03	2.8	0.005	0.035	8584
Lachnospiraceae sp. MGS:0172	thymine	0.03	2.8	0.005	0.035	8584
Eubacteriales sp. MGS:0305	carotene diol (3)	0.03	2.8	0.005	0.035	8584
Clostridium sp. BSD2780061688st1 H5 MGS:1296	7-methylguanine	0.03	2.8	0.005	0.035	8584
Eubacteriales sp. MGS:0565	5alpha-androstan-3alpha,17beta-diol monosulfate (1)	-0.03	-2.8	0.005	0.035	8584
Clostridia sp. MGS:1108	X - 25982	0.05	2.8	0.005	0.035	3812
Eubacteriales sp. MGS:0551	X - 11858	0.03	2.8	0.005	0.035	8584
Proteobacteria sp. MGS:0275	7-methylxanthine	0.03	2.8	0.005	0.035	8584
Eubacteriales sp. MGS:0856	16-hydroxypalmitate	-0.03	-2.8	0.005	0.035	8584
Lachnospiraceae sp. MGS:0414	N-delta-acetylornithine	-0.03	-2.8	0.005	0.035	8584
Eubacteriales sp. MGS:0093	lithocholic acid sulfate (2)	0.03	2.8	0.005	0.035	8584
Eubacteriales sp. MGS:0302	myristate (14:0)	-0.03	-2.8	0.005	0.035	8584
Blastocystis sp. subtype 4 MGS:0446	N-acetylkynurenine (2)	-0.03	-2.8	0.005	0.035	8584
[Clostridium] innocuum MGS:0365	alpha-hydroxyisovalerate	0.03	2.8	0.005	0.035	8584
Oscillospiraceae sp. MGS:1169	vanillic alcohol sulfate	0.03	2.8	0.005	0.035	8584
Eubacteriales sp. MGS:0288	urate	-0.03	-2.8	0.005	0.035	8584
Eubacteriales sp. MGS:0967	N-delta-acetylornithine	0.03	2.8	0.005	0.035	8584
Eubacteriales sp. MGS:1114	1-oleoyl-2-docosahexaenoyl-GPE (18:1/22:6)*	-0.03	-2.8	0.005	0.035	8584
Anaerostipes hadrus MGS:0124	palmitoyl dihydrosphingomyelin (d18:0/16:0)*	-0.03	-2.8	0.005	0.035	8584
Eubacteriales sp. MGS:0189	1,3-dimethylurate	-0.03	-2.8	0.005	0.035	8584
Lachnospiraceae sp. MGS:0233	X - 17676	-0.03	-2.8	0.005	0.035	8584
Eggerthellaceae sp. MGS:1186	2,3-dihydroxyisovalerate	0.03	2.8	0.005	0.035	8583
Faecalitalea cylindroides MGS:0523	cholate	0.03	2.8	0.005	0.035	8584
Ruminococcus sp. AF41-9 MGS:0203	oxindolylalanine	0.03	2.8	0.005	0.035	8584
Eubacteriales sp. MGS:0211	docosapentaenoate (n3 DPA; 22:5n3)	-0.03	-2.8	0.005	0.035	8584
Eubacteriales sp. MGS:0973	2-aminoheptanoate	-0.03	-2.8	0.005	0.035	8584
Anaerostipes caccae MGS:0747	N-acetylisoleucine	0.05	2.8	0.005	0.035	3812
Escherichia marmotae MGS:1282	isovalerylcarnitine (C5)	-0.03	-2.8	0.005	0.035	8584
Eubacteriales sp. MGS:0531	X - 24475	0.03	2.8	0.005	0.035	8584
Eubacteriales sp. MGS:0751	sphingomyelin (d18:0/18:0, d19:0/17:0)*	-0.03	-2.8	0.005	0.035	8584
Limosilactobacillus mucosae MGS:0953	4-methoxyphenol sulfate	0.03	2.8	0.005	0.035	8584
Eubacteriales sp. MGS:0450	N-stearoyl-sphingosine (d18:1/18:0)*	-0.03	-2.8	0.005	0.035	8584
Bifidobacterium angulatum MGS:0632	stearate (18:0)	-0.03	-2.8	0.005	0.035	8584
Ruminococcus bicirculans MGS:0067	arabitol/xylitol	-0.03	-2.8	0.005	0.035	8583
Eubacteriales sp. MGS:1294	5-methylthioadenosine (MTA)	-0.03	-2.8	0.005	0.035	8584
Bacteria sp. MGS:1251	X - 11299	-0.03	-2.8	0.005	0.035	8584
Lactobacillus delbrueckii subsp. bulgaricus MGS:0465	3-methyladipate	0.03	2.8	0.005	0.035	8583
Clostridia sp. MGS:1038	butyrylcarnitine (C4)	-0.03	-2.8	0.005	0.035	8584
Lachnospiraceae sp. MGS:0855	tigloylglycine	0.03	2.8	0.005	0.035	8584
Oscillospiraceae sp. MGS:1384	1-(1-enyl-palmitoyl)-2-linoleoyl-GPE (P-16:0/18:2)*	-0.03	-2.8	0.005	0.035	8584
Eubacteriales sp. MGS:0311	arabonate/xylonate	-0.03	-2.8	0.005	0.035	8583
Veillonellales sp. MGS:1363	serine	-0.03	-2.8	0.005	0.035	8584
Eubacteriales sp. MGS:0196	flavin adenine dinucleotide (FAD)	-0.03	-2.8	0.005	0.035	8584
Eubacteriales sp. MGS:0751	andro steroid monosulfate C19H28O6S (1)*	-0.03	-2.8	0.005	0.035	8584
Eubacteriales sp. MGS:0383	oleate/vaccenate (18:1)	-0.03	-2.8	0.005	0.035	8584
Ruminococcus sp. MGS:0337	adenosine 5'-monophosphate (AMP)	-0.03	-2.8	0.005	0.035	8584
Eubacteriales sp. MGS:0557	6-hydroxyindole sulfate	-0.03	-2.8	0.005	0.035	8584
Erysipelatoclostridium sp. MGS:0313	eicosanedioate (C20-DC)	-0.03	-2.8	0.005	0.035	8584
Eubacteriales sp. MGS:0216	1-palmitoleoyl-GPC (16:1)*	-0.03	-2.8	0.005	0.035	8584
Collinsella bouchesdurhonensis MGS:0299	N-acetyl-beta-alanine	0.03	2.8	0.005	0.035	8584
Enterococcus faecalis MGS:0742	(16 or 17)-methylstearate (a19:0 or i19:0)	0.03	2.8	0.005	0.035	8584
Clostridia sp. MGS:1200	xanthurenate	-0.03	-2.8	0.005	0.035	8584
Eubacteriales sp. MGS:0843	3-(methylthio)acetaminophen sulfate*	0.03	2.8	0.005	0.035	8584
Eubacteriales sp. MGS:0145	gamma-glutamylhistidine	0.03	2.8	0.005	0.035	8584
Fusicatenibacter saccharivorans MGS:0004	ergothioneine	0.03	2.8	0.005	0.035	8584
Eubacteriales sp. MGS:0604	glycine conjugate of C10H14O2 (1)*	-0.03	-2.8	0.005	0.035	8584
Clostridia sp. MGS:1111	4-ethylcatechol sulfate	0.03	2.8	0.005	0.035	8584
Clostridium disporicum MGS:0753	X - 13431	0.03	2.8	0.005	0.035	8584
Streptococcus sobrinus MGS:1366	lignoceroyl sphingomyelin (d18:1/24:0)	-0.03	-2.8	0.005	0.035	8584
Eubacteriales sp. MGS:0633	1-carboxyethylisoleucine	-0.03	-2.8	0.005	0.035	8584
Barnesiella intestinihominis MGS:0055	leucine	-0.03	-2.8	0.005	0.035	8584
Eubacteriales sp. MGS:0594	losartan	-0.03	-2.8	0.005	0.035	8584
Eubacteriales sp. MGS:0312	linolenate [alpha or gamma; (18:3n3 or 6)]	-0.03	-2.8	0.005	0.035	8584
Desulfovibrio piger MGS:0240	palmitoyl ethanolamide	0.04	2.8	0.005	0.035	4772
Eubacteriales sp. MGS:0949	12,13-DiHOME	-0.03	-2.8	0.005	0.035	8584
Oscillospiraceae sp. MGS:0223	12,13-DiHOME	0.03	2.8	0.005	0.035	8584
Anaeromassilibacillus sp. An250 MGS:0169	octadecenedioate (C18:1-DC)	0.03	2.8	0.005	0.035	8584
Firmicutes sp. MGS:1295	guanidinoacetate	0.03	2.8	0.005	0.035	8583
Clostridia sp. MGS:0470	arachidoylcarnitine (C20)*	0.03	2.8	0.005	0.035	8584
Massilimicrobiota timonensis MGS:0825	X - 24295	-0.03	-2.8	0.005	0.035	8584
Haemophilus pittmaniae MGS:1196	phenylacetylglutamate	-0.03	-2.8	0.005	0.035	8584
Eubacteriales sp. MGS:0284	1-(1-enyl-palmitoyl)-GPC (P-16:0)*	0.03	2.8	0.005	0.035	8584
Eubacteriales sp. MGS:0473	alpha-hydroxycaproate	-0.05	-2.8	0.005	0.035	3812
Oscillospiraceae sp. MGS:0057	pregnenetriol disulfate*	0.03	2.8	0.005	0.035	8584
Eubacteriales sp. MGS:0284	1-stearoyl-2-docosahexaenoyl-GPE (18:0/22:6)*	-0.03	-2.8	0.005	0.035	8584
Clostridia sp. MGS:1504	cotinine N-oxide	-0.03	-2.8	0.005	0.035	8584
Eubacteriales sp. MGS:0509	X - 12216	0.03	2.8	0.005	0.035	8584
Firmicutes sp. MGS:1178	4-hydroxyglutamate	-0.03	-2.8	0.005	0.035	8584
Eubacteriales sp. MGS:0670	3-carboxy-4-methyl-5-pentyl-2-furanpropionate (3-CMPFP)**	0.03	2.8	0.005	0.035	8584
Ruminococcus sp. AF41-9 MGS:0203	indoleacetoylcarnitine*	-0.04	-2.8	0.005	0.035	5703
Lachnospiraceae sp. MGS:0389	1-palmitoyl-2-oleoyl-GPC (16:0/18:1)	-0.03	-2.8	0.005	0.035	8584
Eubacteriales sp. MGS:0396	1-linoleoyl-GPA (18:2)*	0.05	2.8	0.005	0.035	3812
Eubacteriales sp. MGS:0116	methionine	-0.03	-2.8	0.005	0.035	8584
Eubacteriales sp. MGS:1051	cysteine-glutathione disulfide	0.03	2.8	0.005	0.035	8584
Eubacteriales sp. MGS:0646	X - 12906	0.03	2.8	0.005	0.035	8584
Eubacteriales sp. MGS:1194	lanthionine	0.03	2.8	0.005	0.035	8584
Eubacteriales sp. MGS:0554	N2,N2-dimethylguanosine	-0.03	-2.8	0.005	0.035	8584
Eubacteriales sp. MGS:1134	3-methyl catechol sulfate (1)	-0.03	-2.8	0.005	0.035	8584
Eubacteriales sp. MGS:0510	o-cresol sulfate	0.03	2.8	0.005	0.035	8584
Faecalibacterium sp. MGS:0549	ceramide (d18:1/14:0, d16:1/16:0)*	-0.03	-2.8	0.005	0.035	8584
Eubacteriales sp. MGS:0908	nicotinamide riboside	-0.03	-2.8	0.005	0.035	8584
Eubacteriales sp. MGS:0518	1-oleoyl-GPG (18:1)*	-0.05	-2.8	0.005	0.035	3812
Eubacteriales sp. MGS:0654	X - 25422	-0.03	-2.8	0.005	0.035	8584
Veillonella parvula MGS:0220	X - 12847	0.03	2.8	0.005	0.035	8584
Eubacteriales sp. MGS:0107	1-stearoyl-2-oleoyl-GPC (18:0/18:1)	0.03	2.8	0.005	0.035	8584
Enterobacter kobei MGS:1532	glutarylcarnitine (C5-DC)	-0.03	-2.8	0.005	0.035	8584
Eubacteriales sp. MGS:1250	N,N-dimethyl-pro-pro	-0.03	-2.8	0.005	0.035	8584
Eubacteriales sp. MGS:1063	glutamine	0.03	2.8	0.005	0.035	8584
Eubacteriales sp. MGS:0536	hydantoin-5-propionate	-0.03	-2.8	0.005	0.035	8583
Firmicutes sp. MGS:1007	taurolithocholate 3-sulfate	0.03	2.8	0.005	0.035	8584
Eubacteriales sp. MGS:0291	S-carboxyethylcysteine	-0.05	-2.8	0.005	0.035	3812
Clostridium sp. AF34-13 MGS:0173	(16 or 17)-methylstearate (a19:0 or i19:0)	-0.03	-2.8	0.005	0.035	8584
Prevotella disiens MGS:1389	X - 13729	0.03	2.8	0.005	0.035	8584
Eubacteriales sp. MGS:0149	X - 17323	-0.03	-2.8	0.005	0.035	8584
Lachnospiraceae sp. MGS:0855	serine	0.03	2.8	0.005	0.035	8584
Alistipes sp. AF17-16 MGS:0150	X - 25419	0.03	2.8	0.005	0.035	8584
Eubacteriales sp. MGS:0506	X - 24344	-0.03	-2.8	0.005	0.035	8584
Eubacteriales sp. MGS:0249	chiro-inositol	0.03	2.8	0.005	0.035	8583
Scardovia wiggsiae MGS:1737	9-hydroxystearate	0.03	2.8	0.005	0.035	8584
Eubacteriales sp. MGS:0986	taurocholenate sulfate*	0.03	2.8	0.005	0.035	8584
Eubacteriales sp. MGS:0614	threonate	0.03	2.8	0.005	0.035	8583
Eubacteriales sp. MGS:0819	levulinoylcarnitine	-0.03	-2.8	0.005	0.035	8584
Eggerthellales sp. MGS:0848	malonylcarnitine	-0.03	-2.8	0.005	0.035	8584
Eubacteriales sp. MGS:0280	5alpha-androstan-3alpha,17beta-diol monosulfate (2)	0.03	2.8	0.005	0.035	8584
Blautia producta MGS:0619	X - 11308	-0.03	-2.8	0.005	0.035	8584
Lachnospiraceae sp. MGS:0040	margarate (17:0)	-0.03	-2.8	0.005	0.035	8584
Clostridia sp. MGS:1375	lactosyl-N-palmitoyl-sphingosine (d18:1/16:0)	0.03	2.8	0.005	0.035	8584
Intestinimonas sp. MGS:1018	X - 11299	0.03	2.8	0.005	0.035	8584
Eubacteriales sp. MGS:1276	docosapentaenoate (n6 DPA; 22:5n6)	-0.03	-2.8	0.005	0.035	6693
Bacteria sp. MGS:0620	3-hydroxycotinine glucuronide	0.03	2.8	0.005	0.035	8584
Eubacteriales sp. MGS:0377	betonicine	0.05	2.8	0.005	0.035	3812
Oscillospiraceae sp. MGS:1516	hexadecadienoate (16:2n6)	-0.03	-2.8	0.005	0.035	8584
Lactococcus raffinolactis MGS:0527	malonylcarnitine	0.03	2.8	0.005	0.035	8584
Butyricimonas sp. Marseille-P3923 MGS:1206	X - 17354	0.03	2.8	0.005	0.035	8584
Eubacteriales sp. MGS:0940	X - 15674	-0.03	-2.8	0.005	0.035	8584
Faecalibacterium prausnitzii MGS:0029	N-acetyltryptophan	0.03	2.8	0.005	0.035	8584
Eubacteriales sp. MGS:0635	chenodeoxycholic acid sulfate (1)	0.05	2.8	0.005	0.035	3812
Prevotella copri MGS:0237	X - 23636	-0.03	-2.8	0.005	0.035	8584
Oscillospiraceae sp. MGS:0210	linolenoylcarnitine (C18:3)*	0.03	2.8	0.005	0.035	8584
Eubacteriales sp. MGS:0419	X - 21467	-0.03	-2.8	0.005	0.035	8584
Oscillibacter sp. PEA192 MGS:0021	N-acetylisoleucine	0.05	2.8	0.005	0.035	3812
Eubacteriales sp. MGS:0999	X - 11381	0.03	2.8	0.005	0.035	8584
Weissella confusa MGS:1557	pipecolate	0.03	2.8	0.005	0.035	8584
Eubacteriales sp. MGS:0477	1-oleoyl-2-linoleoyl-GPE (18:1/18:2)*	-0.03	-2.8	0.005	0.035	8584
Massilistercora timonensis MGS:0458	docosapentaenoate (n3 DPA; 22:5n3)	-0.03	-2.8	0.005	0.035	8584
Eubacteriales sp. MGS:0671	1-palmitoyl-GPG (16:0)*	-0.03	-2.8	0.005	0.035	8584
Clostridia sp. MGS:0385	4-hydroxycoumarin	0.03	2.8	0.005	0.035	8584
Bacteria sp. MGS:0911	phenylalanylglycine	0.05	2.8	0.005	0.035	3812
Eubacteriales sp. MGS:0692	sphingomyelin (d18:2/18:1)*	-0.03	-2.8	0.005	0.035	8584
Eubacteriales sp. MGS:0383	orotidine	-0.03	-2.8	0.005	0.035	8583
Anaerobutyricum hallii MGS:0012	1-(1-enyl-palmitoyl)-2-oleoyl-GPE (P-16:0/18:1)*	-0.03	-2.8	0.005	0.035	8584
Bacteria sp. MGS:0911	1-cerotoyl-GPC (26:0)*	0.03	2.8	0.005	0.035	8584
Alistipes provencensis MGS:0877	X - 21752	0.03	2.8	0.005	0.035	8584
Eubacteriales sp. MGS:0045	adipoylcarnitine (C6-DC)	-0.03	-2.8	0.005	0.035	8584
Eubacteriales sp. MGS:0999	2-aminophenol sulfate	0.03	2.8	0.005	0.035	8584
Eubacteriales sp. MGS:0443	X - 14056	-0.03	-2.8	0.005	0.035	8584
Clostridia sp. MGS:0893	X - 21410	-0.03	-2.8	0.005	0.035	8584
Eubacteriales sp. MGS:0618	X - 17355	-0.05	-2.8	0.005	0.035	3812
Eubacteriales sp. MGS:0383	X - 24456	0.03	2.8	0.005	0.035	8584
Latilactobacillus sakei subsp. sakei MGS:0836	1-oleoyl-2-docosahexaenoyl-GPC (18:1/22:6)*	-0.03	-2.8	0.005	0.035	8584
Faecalibacterium sp. MGS:0042	caffeic acid sulfate	0.03	2.8	0.005	0.035	8583
Lachnospiraceae sp. MGS:1435	indoleacetate	-0.03	-2.8	0.005	0.035	8584
Eubacteriales sp. MGS:0630	3-hydroxydecanoylcarnitine	0.03	2.8	0.005	0.035	8584
Eubacteriales sp. MGS:0268	N-acetylasparagine	-0.03	-2.8	0.005	0.035	8583
Prevotella sp. MGS:1040	X - 12740	-0.03	-2.8	0.005	0.035	8584
Eubacteriales sp. MGS:0162	1-arachidonoyl-GPI (20:4)*	-0.03	-2.8	0.005	0.035	8584
Oscillospiraceae sp. MGS:1539	glyco-beta-muricholate**	0.03	2.8	0.005	0.035	8584
Prevotella stercorea MGS:0826	acisoga	0.03	2.8	0.005	0.035	8584
Pseudoflavonifractor sp. MGS:0844	S-adenosylhomocysteine (SAH)	-0.03	-2.8	0.005	0.035	8584
Parabacteroides johnsonii MGS:0469	resveratrol disulfate (2)*	0.03	2.8	0.005	0.035	8584
Eubacteriales sp. MGS:0502	linolenoylcarnitine (C18:3)*	0.03	2.8	0.005	0.035	8584
Hungatella hathewayi MGS:0287	X - 25948	0.03	2.8	0.005	0.035	8584
Lachnospiraceae sp. MGS:0831	1-palmitoyl-2-oleoyl-GPE (16:0/18:1)	-0.03	-2.8	0.005	0.035	8584
Fusobacterium nucleatum subsp. animalis MGS:1418	myristoleate (14:1n5)	0.03	2.8	0.005	0.035	8584
Eubacteriales sp. MGS:0190	5-hydroxylysine	0.03	2.8	0.005	0.035	8584
Eubacteriales sp. MGS:0652	3-hydroxyisobutyrate	-0.03	-2.8	0.005	0.035	8583
Clostridia sp. MGS:1053	1-(1-enyl-palmitoyl)-2-oleoyl-GPC (P-16:0/18:1)*	0.03	2.8	0.005	0.035	8584
Eubacteriales sp. MGS:0578	X - 17653	0.03	2.8	0.005	0.035	8584
Eubacteriales sp. MGS:0234	X - 15461	-0.03	-2.8	0.005	0.035	8584
Clostridia sp. MGS:0954	palmitoylcarnitine (C16)	-0.03	-2.8	0.005	0.035	8584
Merdimonas faecis MGS:0494	tetradecadienedioate (C14:2-DC)*	0.03	2.8	0.005	0.035	8584
Slackia isoflavoniconvertens MGS:0160	dodecanedioate (C12-DC)	-0.03	-2.8	0.005	0.035	8584
Eubacteriales sp. MGS:0408	4-acetylphenol sulfate	0.03	2.8	0.005	0.035	8584
Eubacteriales sp. MGS:0161	arachidonoylcholine	0.03	2.8	0.005	0.035	8584
Bacteria sp. MGS:0459	kynurenine	-0.03	-2.8	0.005	0.035	8584
Eubacteriales sp. MGS:0717	X - 21339	0.03	2.8	0.005	0.035	8584
Clostridium sp. BSD2780061688st1 H5 MGS:1296	xanthurenate	-0.03	-2.8	0.005	0.035	8584
Clostridia sp. MGS:1333	X - 12111	0.03	2.8	0.005	0.035	8584
Negativibacillus massiliensis MGS:0356	glucuronide of C10H18O2 (1)*	-0.03	-2.8	0.005	0.035	8584
Anaeromassilibacillus sp. An250 MGS:0169	1-palmitoylglycerol (16:0)	-0.03	-2.8	0.005	0.035	8584
Eubacteriales sp. MGS:0887	N-alpha-acetylornithine	0.03	2.8	0.005	0.035	8584
Prevotella copri MGS:0237	stearoyl sphingomyelin (d18:1/18:0)	-0.03	-2.8	0.005	0.035	8584
Eubacteriales sp. MGS:1087	glycodeoxycholate 3-sulfate	-0.03	-2.8	0.005	0.035	8584
Eubacteriales sp. MGS:0939	p-cresol sulfate	0.03	2.8	0.005	0.035	8584
Coprococcus sp. OM04-5BH MGS:1028	docosahexaenoate (DHA; 22:6n3)	0.03	2.8	0.005	0.035	8584
Eubacteriales sp. MGS:0580	X - 19438	-0.03	-2.8	0.005	0.035	8584
Bacteria sp. MGS:0361	pantoate	-0.03	-2.8	0.005	0.035	8584
Bacteria sp. MGS:0866	X - 17612	0.04	2.8	0.005	0.035	4772
Eubacteriales sp. MGS:0062	N-palmitoyl-sphingosine (d18:1/16:0)	-0.03	-2.8	0.005	0.035	8584
Eubacteriales sp. MGS:0803	dopamine 3-O-sulfate	-0.03	-2.8	0.005	0.035	8584
Candidatus Borkfalkiales sp. MGS:1329	tetrahydrocortisone glucuronide (5)	-0.03	-2.8	0.005	0.035	8584
Eubacteriales sp. MGS:0531	3-methoxycatechol sulfate (2)	0.03	2.8	0.005	0.035	8584
Flavonifractor sp. An10 MGS:0495	bilirubin degradation product, C17H18N2O4 (1)**	-0.03	-2.8	0.005	0.035	8584
Roseburia faecis MGS:0058	proline	0.03	2.8	0.005	0.035	8584
Pseudoflavonifractor sp. BSD2780061688st1 E11 MGS:1060	perfluorooctanesulfonate (PFOS)	-0.03	-2.8	0.005	0.035	8584
Eubacteriales sp. MGS:0588	N-oleoyltaurine	-0.03	-2.8	0.005	0.035	8584
Eubacteriales sp. MGS:0786	nervonoylcarnitine (C24:1)*	0.03	2.8	0.005	0.035	8584
Firmicutes sp. MGS:1105	linolenate [alpha or gamma; (18:3n3 or 6)]	0.03	2.8	0.005	0.035	8584
Eubacteriales sp. MGS:0373	X - 26062	-0.03	-2.8	0.005	0.035	8584
Clostridium perfringens MGS:0959	heneicosapentaenoate (21:5n3)	-0.03	-2.8	0.005	0.035	8584
Eubacteriales sp. MGS:1025	vanillactate	0.03	2.8	0.005	0.035	8584
Clostridium disporicum MGS:0753	1-(1-enyl-palmitoyl)-2-oleoyl-GPE (P-16:0/18:1)*	0.03	2.8	0.005	0.035	8584
Clostridia sp. MGS:0933	3-hydroxy-2-methylpyridine sulfate	0.03	2.8	0.005	0.035	8584
Eubacteriales sp. MGS:0656	N-methyltaurine	0.03	2.8	0.005	0.035	8583
Odoribacter splanchnicus MGS:0041	maltose	-0.03	-2.8	0.005	0.035	8583
Prevotella sp. Marseille-P4119 MGS:1224	methionine	0.03	2.8	0.005	0.035	8584
Eubacteriales sp. MGS:0421	sphingomyelin (d18:2/18:1)*	0.03	2.8	0.005	0.035	8584
Eubacteriales sp. MGS:0158	X - 11372	0.03	2.8	0.005	0.035	8584
Eubacteriales sp. MGS:1055	X - 24556	0.05	2.8	0.005	0.035	3812
Lachnospiraceae sp. MGS:0414	(2,4 or 2,5)-dimethylphenol sulfate	0.03	2.8	0.005	0.035	8584
Eubacteriales sp. MGS:1094	glycoursodeoxycholate	-0.03	-2.8	0.005	0.035	8584
Bacteria sp. MGS:0778	quinate	0.03	2.8	0.005	0.035	8583
Comamonas kerstersii MGS:1358	N-carbamoylalanine	-0.04	-2.8	0.005	0.035	4772
Eubacteriales sp. MGS:0857	X - 21740	0.03	2.8	0.005	0.035	8584
Eubacteriales sp. MGS:0600	retinol (Vitamin A)	-0.03	-2.8	0.005	0.035	8584
Alistipes sp. An66 MGS:1535	X - 23662	-0.03	-2.8	0.005	0.035	8584
Eubacteriales sp. MGS:0968	2-hydroxy-3-methylvalerate	-0.03	-2.8	0.005	0.035	8584
Erysipelotrichales sp. MGS:0283	taurine	0.03	2.8	0.005	0.035	8584
Eubacteriales sp. MGS:0179	malonylcarnitine	-0.03	-2.8	0.005	0.035	8584
Eubacteriales sp. MGS:0331	X - 24556	0.05	2.8	0.005	0.035	3812
Eubacteriales sp. MGS:0305	5alpha-androstan-3beta,17beta-diol disulfate	-0.03	-2.8	0.005	0.035	8584
Anaerobutyricum hallii MGS:0012	X - 24456	-0.03	-2.8	0.005	0.035	8584
Eubacteriales sp. MGS:0572	N-stearoyl-sphingosine (d18:1/18:0)*	-0.03	-2.8	0.005	0.035	8584
Oscillospiraceae sp. MGS:0560	vanillylmandelate (VMA)	-0.03	-2.8	0.005	0.035	8584
Blautia massiliensis MGS:0023	1-(1-enyl-stearoyl)-2-linoleoyl-GPE (P-18:0/18:2)*	-0.03	-2.8	0.005	0.035	8584
Clostridia sp. MGS:1252	1-palmitoyl-GPE (16:0)	0.03	2.8	0.005	0.035	8584
Butyricimonas virosa MGS:0199	indoleacetoylcarnitine*	0.04	2.8	0.005	0.035	5703
Streptococcus anginosus MGS:0680	phenylalanylglycine	-0.05	-2.8	0.005	0.035	3812
Oscillospiraceae sp. MGS:0461	cis-3,4-methyleneheptanoate	-0.03	-2.8	0.005	0.035	8584
Clostridium phoceensis MGS:0014	isobutyrylglycine	0.03	2.8	0.005	0.035	8584
Eubacteriales sp. MGS:1226	X - 24947	0.03	2.8	0.005	0.035	8584
Eubacteriales sp. MGS:0103	X - 12543	-0.05	-2.8	0.005	0.035	3812
Oscillospiraceae sp. MGS:0966	hexadecenedioate (C16:1-DC)*	0.03	2.8	0.005	0.035	8584
Oscillospiraceae sp. MGS:0780	pantothenate	-0.03	-2.8	0.005	0.035	8584
Eubacteriales sp. MGS:0718	N2,N5-diacetylornithine	0.03	2.8	0.005	0.035	8584
Eubacteriales sp. MGS:0226	7-methylguanine	-0.03	-2.8	0.005	0.035	8584
Faecalitalea cylindroides MGS:0523	cotinine	0.03	2.8	0.005	0.035	8584
Bifidobacterium adolescentis MGS:0056	dihydrocaffeate sulfate (2)	0.03	2.8	0.005	0.035	8583
Catenibacterium mitsuokai MGS:0775	sphingomyelin (d18:1/18:1, d18:2/18:0)	-0.03	-2.8	0.005	0.035	8584
Eubacteriales sp. MGS:0402	caprylate (8:0)	-0.03	-2.8	0.005	0.035	8584
Bacteria sp. MGS:0778	phenyllactate (PLA)	-0.03	-2.8	0.005	0.035	8583
Clostridia sp. MGS:0515	myristate (14:0)	-0.03	-2.8	0.005	0.035	8584
Blautia sp. An46 MGS:1487	2-methoxyhydroquinone sulfate (2)	0.03	2.8	0.005	0.035	8584
Lachnospira pectinoschiza MGS:0099	N6-succinyladenosine	-0.03	-2.8	0.005	0.035	8584
Eubacteriales sp. MGS:0698	3-methoxycatechol sulfate (1)	-0.03	-2.8	0.005	0.035	8584
Eubacteriales sp. MGS:1257	gamma-glutamylleucine	-0.03	-2.8	0.005	0.035	8584
Eubacteriales sp. MGS:0670	4-acetylphenol sulfate	0.03	2.8	0.005	0.035	8584
Lachnospiraceae sp. MGS:0018	suberoylcarnitine (C8-DC)	-0.05	-2.8	0.005	0.035	3812
Eubacteriales sp. MGS:1093	linoleoylcholine*	0.03	2.8	0.005	0.035	8584
Lachnospiraceae sp. MGS:0975	pregnenolone sulfate	0.03	2.8	0.005	0.035	8584
Eubacteriales sp. MGS:0696	1,2-dilinoleoyl-GPC (18:2/18:2)	0.03	2.8	0.005	0.035	8584
Erysipelatoclostridium sp. MGS:0313	resveratrol disulfate (1)*	0.03	2.8	0.005	0.035	8584
unclassified sp. MGS:1213	cytosine	-0.03	-2.8	0.005	0.035	8584
Eubacteriales sp. MGS:0764	3-phenylpropionate (hydrocinnamate)	0.03	2.8	0.005	0.035	8584
Eubacteriales sp. MGS:0510	X - 12822	0.03	2.8	0.005	0.035	8584
Clostridia sp. MGS:1057	octadecenedioylcarnitine (C18:1-DC)*	0.03	2.8	0.005	0.035	8584
Eubacteriales sp. MGS:0264	X - 21286	-0.03	-2.8	0.005	0.035	8584
Eubacteriales sp. MGS:1226	X - 17655	-0.03	-2.8	0.005	0.035	8584
Eubacteriales sp. MGS:1136	lithocholic acid sulfate (2)	-0.03	-2.8	0.005	0.035	8584
Eubacteriales sp. MGS:1086	retinol (Vitamin A)	-0.03	-2.8	0.005	0.035	8584
Veillonella dispar MGS:0227	3-amino-2-piperidone	-0.03	-2.8	0.005	0.035	8584
Cloacibacillus evryensis MGS:0566	lignoceroylcarnitine (C24)*	-0.03	-2.8	0.005	0.035	8584
Oscillospiraceae sp. MGS:1270	1-methylhistidine	-0.03	-2.8	0.005	0.035	8584
Oscillospiraceae sp. MGS:0384	butyrate/isobutyrate (4:0)	-0.03	-2.8	0.005	0.035	8584
Eubacteriales sp. MGS:0926	ethyl beta-glucopyranoside	0.03	2.8	0.005	0.035	8584
Catenibacterium mitsuokai MGS:0775	mannose	0.03	2.8	0.005	0.035	8583
Eubacteriales sp. MGS:0707	1-stearoyl-2-docosahexaenoyl-GPE (18:0/22:6)*	-0.03	-2.8	0.005	0.035	8584
Clostridia sp. MGS:1460	S-methylcysteine	0.03	2.8	0.005	0.035	8584
Eubacteriales sp. MGS:0026	3-hydroxyoctanoylcarnitine (1)	-0.03	-2.8	0.005	0.035	8584
Oscillibacter sp. MGS:0243	gamma-glutamyl-2-aminobutyrate	-0.03	-2.8	0.005	0.035	8584
Eubacteriales sp. MGS:0644	X - 24456	0.03	2.8	0.005	0.035	8584
Lactobacillus crispatus MGS:1409	X - 21733	-0.03	-2.8	0.005	0.035	8584
Faecalibacterium sp. MGS:0549	isoeugenol sulfate	0.03	2.8	0.005	0.035	8584
Eubacterium ramulus MGS:0387	1-oleoyl-2-docosahexaenoyl-GPE (18:1/22:6)*	0.03	2.8	0.005	0.035	8584
Alistipes finegoldii MGS:0077	picolinoylglycine	-0.03	-2.8	0.005	0.035	8584
Eubacteriales sp. MGS:0107	3-methylglutaconate	0.03	2.8	0.005	0.035	8583
Coprobacillus sp. MGS:0022	methylnaphthyl sulfate (2)*	0.03	2.8	0.005	0.035	8584
Coriobacteriales sp. MGS:1004	levulinate (4-oxovalerate)	0.05	2.8	0.005	0.035	3812
Lachnospiraceae sp. MGS:1480	3beta-hydroxy-5-cholestenoate	-0.03	-2.8	0.005	0.035	8584
Bifidobacterium angulatum MGS:0632	2-hydroxyhippurate (salicylurate)	0.03	2.8	0.005	0.035	8584
Eubacteriales sp. MGS:0216	hexadecenedioate (C16:1-DC)*	-0.03	-2.8	0.005	0.035	8584
[Clostridium] spiroforme MGS:0259	X - 17367	-0.03	-2.8	0.005	0.035	8584
Bacteria sp. MGS:1117	3-hydroxypyridine sulfate	0.03	2.8	0.005	0.035	8584
Proteobacteria sp. MGS:0360	desmethylnaproxen sulfate	-0.03	-2.8	0.005	0.035	8584
Lachnospiraceae sp. MGS:1190	caprylate (8:0)	0.03	2.8	0.005	0.035	8584
Candidatus Borkfalkiales sp. MGS:1284	X - 12407	0.03	2.8	0.005	0.035	8584
Bacteria sp. MGS:0708	dihomo-linoleate (20:2n6)	-0.03	-2.8	0.005	0.035	8584
Eubacteriales sp. MGS:0162	1-linoleoyl-GPE (18:2)*	0.03	2.8	0.005	0.035	8584
Eubacteriales sp. MGS:0635	methionine sulfoxide	-0.03	-2.8	0.005	0.035	8584
Eubacteriales sp. MGS:0376	N-acetylglucosamine/N-acetylgalactosamine	-0.03	-2.8	0.005	0.035	8584
Oscillospiraceae sp. MGS:1241	homovanillate (HVA)	-0.03	-2.8	0.005	0.035	8584
Eubacteriales sp. MGS:0652	taurolithocholate 3-sulfate	0.03	2.8	0.005	0.035	8584
Oscillospiraceae sp. MGS:0060	ethyl beta-glucopyranoside	-0.03	-2.8	0.005	0.035	8584
Agathobaculum sp. MGS:0679	guanidinosuccinate	-0.04	-2.8	0.005	0.035	4772
Erysipelotrichales sp. MGS:1037	X - 25503	0.03	2.8	0.005	0.035	8584
Bilophila wadsworthia MGS:0049	X - 23655	0.03	2.8	0.005	0.035	8584
Amedibacillus dolichus MGS:0798	1-dihomo-linolenylglycerol (20:3)	0.03	2.8	0.005	0.035	8584
Gemmiger sp. MGS:0862	carnitine	0.03	2.8	0.005	0.035	8583
Oscillospiraceae sp. MGS:0612	imidazole lactate	0.03	2.8	0.005	0.035	8584
Clostridia sp. MGS:0750	margaroylcarnitine (C17)*	0.03	2.8	0.005	0.035	8584
Holdemania sp. Marseille-P2844 MGS:0201	quinolinate	0.03	2.8	0.005	0.035	8584
Eubacteriales sp. MGS:0353	oleoyl-arachidonoyl-glycerol (18:1/20:4) [1]*	0.05	2.8	0.005	0.035	3812
Clostridia sp. MGS:1217	X - 25371	-0.03	-2.8	0.005	0.035	8584
Eubacteriales sp. MGS:0428	gamma-glutamyltryptophan	-0.03	-2.8	0.005	0.035	8584
Eubacteriales sp. MGS:1239	3-methoxycatechol sulfate (2)	0.03	2.8	0.005	0.035	8584
Anaerostipes hadrus MGS:0124	phosphate	-0.03	-2.8	0.005	0.035	8584
Prevotella sp. Marseille-P4119 MGS:1224	hydroxyasparagine**	-0.03	-2.8	0.005	0.035	8584
Eubacteriales sp. MGS:0832	4-acetaminophen sulfate	0.03	2.8	0.005	0.035	8584
Bifidobacterium breve MGS:1387	2'-deoxyuridine	-0.03	-2.8	0.005	0.035	8584
Slackia piriformis MGS:0700	ethylmalonate	0.03	2.8	0.005	0.035	8583
Bacteria sp. MGS:0801	4-ethylcatechol sulfate	0.03	2.8	0.005	0.035	8584
Eubacteriales sp. MGS:1095	glycochenodeoxycholate	-0.03	-2.8	0.005	0.035	8584
Eubacteriales sp. MGS:0593	glycine	0.03	2.8	0.005	0.035	8584
Clostridia sp. MGS:0682	behenoylcarnitine (C22)*	0.03	2.8	0.005	0.035	8584
Prevotellaceae sp. MGS:1125	branched-chain, straight-chain, or cyclopropyl 10:1 fatty acid (1)*	-0.03	-2.8	0.005	0.035	8584
Anaeromassilibacillus sp. An250 MGS:0169	N-acetylphenylalanine	0.03	2.8	0.005	0.035	8584
Oscillospiraceae sp. MGS:0475	X - 17325	0.03	2.8	0.005	0.035	8584
Eubacteriales sp. MGS:0316	N-formylanthranilic acid	0.03	2.8	0.005	0.035	8584
Clostridia sp. MGS:0852	octadecadienedioate (C18:2-DC)*	0.03	2.8	0.005	0.035	8584
Oscillospiraceae sp. MGS:0944	linoleoylcholine*	0.03	2.8	0.005	0.035	8584
Roseburia sp. AM59-24XD MGS:0391	ursodeoxycholate	-0.03	-2.8	0.005	0.035	8584
Eubacteriales sp. MGS:0644	cis-3,4-methyleneheptanoylglycine	-0.03	-2.8	0.005	0.035	8584
Clostridia sp. MGS:1008	6-hydroxyindole sulfate	-0.03	-2.8	0.005	0.035	8584
Eubacteriales sp. MGS:0189	sebacate (C10-DC)	-0.03	-2.8	0.005	0.035	8584
Eubacteriales sp. MGS:0084	2-oxoarginine*	0.03	2.8	0.005	0.035	8584
Oscillospiraceae sp. MGS:0286	guanidinosuccinate	-0.04	-2.8	0.005	0.035	4772
Eubacteriales sp. MGS:1051	N-acetylkynurenine (2)	-0.03	-2.8	0.005	0.035	8584
Oscillospiraceae sp. MGS:0072	dihydrocaffeate sulfate (2)	0.03	2.8	0.005	0.035	8583
Eubacteriales sp. MGS:1379	methylsuccinate	0.03	2.8	0.005	0.035	8583
Eubacteriales sp. MGS:0779	2-methoxyresorcinol sulfate	-0.03	-2.8	0.005	0.035	8584
Eubacteriales sp. MGS:1086	3-hydroxyadipate	-0.03	-2.8	0.005	0.035	8583
Ruminococcus sp. MGS:0131	glycerol 3-phosphate	0.03	2.8	0.005	0.035	8584
Eubacteriales sp. MGS:0673	metabolonic lactone sulfate	-0.03	-2.8	0.005	0.035	8584
Pseudoflavonifractor sp. An184 MGS:0253	thioproline	0.03	2.8	0.005	0.035	8584
Erysipelotrichales sp. MGS:1037	1-lignoceroyl-GPC (24:0)	-0.03	-2.8	0.005	0.035	8584
Flavonifractor sp. An10 MGS:0495	epiandrosterone sulfate	0.03	2.8	0.005	0.035	8584
Intestinimonas sp. MGS:1149	1-oleoyl-GPI (18:1)	0.03	2.8	0.005	0.035	8584
Clostridia sp. MGS:1220	3-ethylcatechol sulfate (1)	0.03	2.8	0.005	0.035	8584
Eubacteriales sp. MGS:0386	chenodeoxycholate	-0.03	-2.8	0.005	0.035	8584
Oscillospiraceae sp. MGS:0998	octadecenedioylcarnitine (C18:1-DC)*	0.03	2.8	0.005	0.035	8584
Eubacteriales sp. MGS:1126	1-oleoyl-2-docosahexaenoyl-GPC (18:1/22:6)*	0.03	2.8	0.005	0.035	8584
Faecalibacterium prausnitzii MGS:0017	X - 16935	-0.03	-2.8	0.005	0.035	8584
Eubacteriales sp. MGS:0707	decanoylcarnitine (C10)	-0.03	-2.8	0.005	0.035	8584
[Ruminococcus] gnavus MGS:0239	2,3-dihydroxy-5-methylthio-4-pentenoate (DMTPA)*	0.03	2.8	0.005	0.035	8584
Eubacteriales sp. MGS:1045	X - 18901	0.03	2.8	0.005	0.035	8584
Eubacteriales sp. MGS:1055	isoleucine	-0.03	-2.8	0.005	0.035	8584
Lactobacillus gasseri MGS:0884	myo-inositol	-0.03	-2.8	0.005	0.035	8583
Clostridia sp. MGS:0645	N-acetylcarnosine	-0.03	-2.8	0.005	0.035	8584
Lachnospiraceae sp. MGS:0389	phenylalanine	0.03	2.8	0.005	0.035	8584
Lachnospiraceae sp. MGS:0422	X - 12680	0.03	2.8	0.005	0.035	8584
Allisonella histaminiformans MGS:0332	myristoleoylcarnitine (C14:1)*	-0.03	-2.8	0.005	0.035	8584
Akkermansia muciniphila MGS:0110	pyrraline	-0.03	-2.8	0.005	0.035	8584
Eubacteriales sp. MGS:0432	1-oleoylglycerol (18:1)	-0.03	-2.8	0.005	0.035	8584
Lachnoclostridium sp. MGS:1343	2-hydroxydecanoate	-0.03	-2.8	0.005	0.035	8584
Fenollaria massiliensis MGS:1255	4-methylguaiacol sulfate	0.03	2.8	0.005	0.035	8584
Streptococcus anginosus MGS:0680	X - 22520	0.05	2.8	0.005	0.035	3812
Eubacteriales sp. MGS:0755	X - 17357	-0.03	-2.8	0.005	0.035	8584
Eubacteriales sp. MGS:0322	1-(1-enyl-stearoyl)-GPE (P-18:0)*	0.03	2.8	0.005	0.035	8584
Megasphaera sp. BL7 MGS:1145	oleoyl ethanolamide	-0.03	-2.8	0.005	0.035	8584
Erysipelatoclostridium sp. An173 MGS:1495	X - 17676	0.03	2.8	0.005	0.035	8584
Eubacterium sp. MGS:0248	alpha-hydroxyisocaproate	0.03	2.8	0.005	0.035	8584
Oscillospiraceae sp. MGS:0142	X - 12101	0.03	2.8	0.005	0.035	8584
Parvimonas micra MGS:1231	N-stearoyl-sphinganine (d18:0/18:0)*	0.03	2.8	0.005	0.035	8584
Eubacteriales sp. MGS:1064	3-methyl catechol sulfate (1)	-0.03	-2.8	0.005	0.035	8584
Eubacteriales sp. MGS:0179	1-dihomo-linolenylglycerol (20:3)	-0.03	-2.8	0.005	0.035	8584
Eggerthellales sp. MGS:1146	X - 15461	0.03	2.8	0.005	0.035	8584
Eubacteriales sp. MGS:0338	4-allylcatechol sulfate	-0.03	-2.8	0.005	0.035	8584
Firmicutes sp. MGS:1124	N-methylproline	0.03	2.8	0.005	0.035	8584
Eubacteriales sp. MGS:0443	X - 12844	-0.03	-2.8	0.005	0.035	8584
Eubacteriaceae sp. MGS:0591	biliverdin	0.03	2.8	0.005	0.035	8584
Eubacteriales sp. MGS:0156	cotinine N-oxide	-0.03	-2.8	0.005	0.035	8584
Intestinimonas butyriciproducens MGS:0187	argininate*	-0.03	-2.8	0.005	0.035	8584
Firmicutes sp. MGS:1050	glycochenodeoxycholate glucuronide (1)	-0.03	-2.8	0.005	0.035	8584
Methanobrevibacter smithii MGS:0152	creatinine	0.03	2.8	0.005	0.035	8584
Eubacteriales sp. MGS:1107	3-methyladipate	0.03	2.8	0.005	0.035	8583
Oscillospiraceae sp. MGS:0412	glycerophosphorylcholine (GPC)	0.03	2.8	0.005	0.035	8584
Eubacteriales sp. MGS:0229	5-hydroxyindole sulfate	0.03	2.8	0.005	0.035	8584
Eubacteriales sp. MGS:0269	X - 13684	-0.03	-2.8	0.005	0.035	8584
Dialister invisus MGS:0164	5alpha-androstan-3alpha,17beta-diol monosulfate (1)	-0.03	-2.8	0.005	0.035	8584
Mediterraneibacter glycyrrhizinilyticus MGS:0314	1-linoleoyl-GPA (18:2)*	-0.05	-2.8	0.005	0.035	3812
Eubacteriales sp. MGS:1083	3-phosphoglycerate	0.03	2.8	0.005	0.035	8584
Eubacteriales sp. MGS:0820	paraxanthine	-0.03	-2.8	0.005	0.035	8584
Bifidobacterium adolescentis MGS:0056	glutamine conjugate of C6H10O2 (1)*	-0.03	-2.8	0.005	0.035	8584
Clostridia sp. MGS:0435	N-acetyl-1-methylhistidine*	-0.03	-2.8	0.005	0.035	8584
Eubacteriales sp. MGS:1052	N-acetyltryptophan	-0.03	-2.8	0.005	0.035	8584
Alistipes finegoldii MGS:0077	methylsuccinate	0.03	2.8	0.005	0.035	8583
Oscillospiraceae sp. MGS:0380	4-ethyl-2-methoxyphenol sulfate	-0.03	-2.8	0.005	0.035	8584
Eubacteriales sp. MGS:0633	succinoyltaurine	0.03	2.8	0.005	0.035	8583
Alistipes senegalensis MGS:0141	methylsuccinoylcarnitine	0.03	2.8	0.005	0.035	8584
Eubacteriales sp. MGS:0857	N4-acetylcytidine	-0.03	-2.8	0.005	0.035	8584
Eubacteriales sp. MGS:0730	retinol (Vitamin A)	-0.03	-2.8	0.005	0.035	8584
Clostridia sp. MGS:0479	X - 25524	0.05	2.8	0.005	0.035	3812
Pseudoflavonifractor sp. MGS:0844	caprate (10:0)	0.03	2.8	0.005	0.035	8584
Eubacteriales sp. MGS:0511	X - 24546	0.03	2.8	0.005	0.035	8584
Eubacteriales sp. MGS:0790	N-acetylglucosamine/N-acetylgalactosamine	-0.03	-2.8	0.005	0.035	8584
Merdimonas faecis MGS:0494	perfluorooctanesulfonate (PFOS)	-0.03	-2.8	0.005	0.035	8584
Clostridia sp. MGS:0879	2-O-methylascorbic acid	-0.03	-2.8	0.005	0.035	8584
Firmicutes sp. MGS:1178	2-O-methylascorbic acid	-0.03	-2.8	0.005	0.035	8584
Eubacteriales sp. MGS:0145	dihydrocaffeate sulfate (2)	0.03	2.8	0.005	0.035	8583
Clostridia sp. MGS:0893	5-hydroxylysine	-0.03	-2.8	0.005	0.035	8584
Eubacteriales sp. MGS:0643	X - 24556	0.05	2.8	0.005	0.035	3812
Weissella confusa MGS:1557	isovalerylcarnitine (C5)	0.03	2.8	0.005	0.035	8584
Eubacteriales sp. MGS:0803	sphinganine-1-phosphate	0.03	2.8	0.005	0.035	8584
Clostridia sp. MGS:1258	taurocholenate sulfate*	-0.03	-2.8	0.005	0.035	8584
Clostridia sp. MGS:0368	1-(1-enyl-palmitoyl)-2-palmitoyl-GPC (P-16:0/16:0)*	0.03	2.8	0.005	0.035	8584
Eubacteriales sp. MGS:0819	dimethyl sulfone	0.03	2.8	0.005	0.035	8584
Eubacteriales sp. MGS:1051	X - 11847	0.04	2.8	0.005	0.035	5703
Eubacteriales sp. MGS:0392	tetradecanedioate (C14-DC)	-0.03	-2.8	0.005	0.035	8584
Escherichia marmotae MGS:1282	carotene diol (1)	-0.03	-2.8	0.005	0.035	8584
Eubacteriales sp. MGS:0773	1,2-dilinoleoyl-GPC (18:2/18:2)	0.03	2.8	0.005	0.035	8584
Clostridia sp. MGS:0660	1-stearoyl-2-oleoyl-GPI (18:0/18:1)*	0.03	2.8	0.005	0.035	8584
Eubacteriales sp. MGS:0102	X - 11787	0.03	2.8	0.005	0.035	8584
Clostridium disporicum MGS:0222	X - 25810	-0.03	-2.8	0.005	0.035	8584
Enteroscipio rubneri MGS:0722	X - 23662	-0.03	-2.8	0.005	0.035	8584
Flintibacter sp. KGMB00164 MGS:0374	X - 21815	0.03	2.8	0.005	0.035	8584
Eubacteriales sp. MGS:0371	3,4-dihydroxybutyrate	-0.03	-2.8	0.005	0.035	8583
Eubacteriales sp. MGS:0503	N-stearoyl-sphinganine (d18:0/18:0)*	0.03	2.8	0.005	0.035	8584
Lachnospiraceae sp. MGS:1512	hexadecanedioate (C16-DC)	0.03	2.8	0.005	0.035	8584
Eubacteriales sp. MGS:0480	stearoylcarnitine (C18)	-0.03	-2.8	0.005	0.035	8584
Oscillospiraceae sp. MGS:0475	pyridoxal	-0.05	-2.8	0.005	0.035	3812
Clostridia sp. MGS:0783	2-oxoarginine*	-0.03	-2.8	0.005	0.035	8584
Lactobacillus amylovorus MGS:1656	2-methoxyacetaminophen glucuronide*	0.03	2.8	0.005	0.035	8584
Firmicutes sp. MGS:0301	X - 12544	0.03	2.8	0.005	0.035	8584
Firmicutes sp. MGS:0454	etiocholanolone glucuronide	0.03	2.8	0.005	0.035	8584
Eubacteriales sp. MGS:0673	N-acetylglutamine	0.03	2.8	0.005	0.035	8583
Eubacteriales sp. MGS:0531	beta-hydroxyisovalerate	-0.03	-2.8	0.005	0.035	8584
Clostridia sp. MGS:0918	5alpha-androstan-3alpha,17alpha-diol monosulfate	0.03	2.8	0.005	0.035	8584
Enterobacter kobei MGS:1532	citalopram/escitalopram	0.03	2.8	0.005	0.035	8584
Clostridia sp. MGS:0470	alanine	-0.03	-2.8	0.005	0.035	8584
Clostridium sp. Marseille-P2538 MGS:1911	X - 24352	0.03	2.8	0.005	0.035	8584
Phascolarctobacterium succinatutens MGS:0315	2-oxoarginine*	0.03	2.8	0.005	0.035	8584
Oscillospiraceae sp. MGS:0616	X - 25267	-0.03	-2.8	0.005	0.035	8584
Eubacteriales sp. MGS:0250	N-palmitoyl-sphinganine (d18:0/16:0)	-0.03	-2.8	0.005	0.035	8584
Clostridia sp. MGS:0728	ferulic acid 4-sulfate	0.03	2.8	0.005	0.035	8584
Clostridium cuniculi MGS:1498	desmethylcitalopram*	-0.03	-2.8	0.005	0.035	8584
Eubacteriales sp. MGS:0771	2-aminoadipate	-0.03	-2.8	0.005	0.035	8584
Oscillospiraceae sp. MGS:0774	1-palmitoyl-GPG (16:0)*	-0.03	-2.8	0.005	0.035	8584
Eggerthellales sp. MGS:0987	3-(3-amino-3-carboxypropyl)uridine*	0.03	2.8	0.005	0.035	8584
Ruthenibacterium lactatiformans MGS:0020	2,3-dihydroxy-5-methylthio-4-pentenoate (DMTPA)*	0.03	2.8	0.005	0.035	8584
Eubacteriales sp. MGS:0473	dopamine 3-O-sulfate	0.03	2.8	0.005	0.035	8584
Veillonella tobetsuensis MGS:1344	1-(1-enyl-stearoyl)-GPE (P-18:0)*	0.03	2.8	0.005	0.035	8584
Eubacterium sp. AF16-48 MGS:0219	desmethylcitalopram*	-0.03	-2.8	0.005	0.035	8584
Evtepia gabavorous MGS:0114	N,O-didesmethylvenlafaxine glucuronide	0.03	2.8	0.005	0.035	8584
Clostridia sp. MGS:1375	lignoceroylcarnitine (C24)*	-0.03	-2.8	0.005	0.035	8584
Eubacteriales sp. MGS:0144	imidazole propionate	-0.03	-2.8	0.005	0.035	8584
Firmicutes sp. MGS:1105	(14 or 15)-methylpalmitate (a17:0 or i17:0)	0.03	2.8	0.005	0.035	8584
Eubacteriales sp. MGS:0647	dihydrocaffeate sulfate (2)	0.03	2.8	0.005	0.035	8583
Eubacteriales sp. MGS:0666	p-cresol glucuronide*	0.03	2.8	0.005	0.035	8584
Senegalimassilia faecalis MGS:0467	N-(2-furoyl)glycine	0.03	2.8	0.005	0.035	8584
Lachnospiraceae sp. MGS:1024	1-palmitoylglycerol (16:0)	0.03	2.8	0.005	0.035	8584
Eubacteriales sp. MGS:0408	1-palmitoyl-2-linoleoyl-GPI (16:0/18:2)	-0.03	-2.8	0.005	0.035	8583
Eubacteriales sp. MGS:0363	(2 or 3)-decenoate (10:1n7 or n8)	0.03	2.8	0.005	0.035	8584
Eubacteriales sp. MGS:0731	cholate	0.03	2.8	0.005	0.035	8584
Oscillospiraceae sp. MGS:0388	3-hydroxy-2-ethylpropionate	0.03	2.8	0.005	0.035	8584
Rikenellaceae sp. MGS:0582	pregnenolone sulfate	0.03	2.8	0.005	0.035	8584
Eubacteriales sp. MGS:1158	metabolonic lactone sulfate	-0.03	-2.8	0.005	0.035	8584
Lachnoclostridium sp. MGS:1343	phenylacetate	-0.03	-2.8	0.005	0.035	8584
Eubacteriales sp. MGS:0443	X - 25790	0.03	2.8	0.005	0.035	8584
Oscillospiraceae sp. MGS:0612	S-methylcysteine	0.03	2.8	0.005	0.035	8584
Clostridia sp. MGS:0787	stearoyl sphingomyelin (d18:1/18:0)	-0.03	-2.8	0.005	0.035	8584
Saccharomyces cerevisiae MGS:0782	2'-O-methylcytidine	-0.03	-2.8	0.005	0.035	8584
Oscillospiraceae sp. MGS:0648	N-acetylalliin	0.03	2.8	0.005	0.035	8584
Bacteria sp. MGS:0483	phosphate	0.03	2.8	0.005	0.035	8584
Gemmiger sp. MGS:0862	3-hydroxy-2-ethylpropionate	-0.03	-2.8	0.005	0.035	8584
Clostridia sp. MGS:0741	anthranilate	0.03	2.8	0.005	0.035	6693
Eubacteriales sp. MGS:1243	X - 11315	0.03	2.8	0.005	0.035	8584
Eubacteriales sp. MGS:0902	cytosine	0.03	2.8	0.005	0.035	8584
Eubacteriales sp. MGS:0914	ginkgolic acid C15:1	0.03	2.8	0.005	0.035	8583
Enterocloster aldenensis MGS:0362	pyruvate	0.03	2.8	0.005	0.035	8583
Oscillospiraceae sp. MGS:0382	X - 11847	0.04	2.8	0.005	0.035	5703
Clostridiaceae sp. MGS:0330	orotidine	-0.03	-2.8	0.005	0.035	8583
Eubacteriales sp. MGS:1093	X - 15503	-0.03	-2.8	0.005	0.035	8584
Eubacteriales sp. MGS:0694	tetrahydrocortisol glucuronide	-0.03	-2.8	0.005	0.035	8584
Subdoligranulum sp. APC924/74 MGS:0015	1-methyl-5-imidazoleacetate	-0.03	-2.8	0.005	0.035	8584
Eubacteriales sp. MGS:0718	stearoylcarnitine (C18)	0.03	2.8	0.005	0.035	8584
Oscillospiraceae sp. MGS:0576	N-acetylglutamine	0.03	2.8	0.005	0.035	8583
Eubacteriales sp. MGS:0613	methylnaphthyl sulfate (2)*	-0.03	-2.8	0.005	0.035	8584
Eubacteriales sp. MGS:0699	ginkgolic acid C15:1	-0.03	-2.8	0.005	0.035	8583
Merdimonas faecis MGS:0494	4-allylphenol sulfate	-0.03	-2.8	0.005	0.035	8584
Clostridia sp. MGS:0550	hydroxy-N6,N6,N6-trimethyllysine*	-0.03	-2.8	0.005	0.035	8584
Eubacteriales sp. MGS:0671	sphingomyelin (d18:1/18:1, d18:2/18:0)	-0.03	-2.8	0.005	0.035	8584
Oscillospiraceae sp. MGS:0982	behenoyl sphingomyelin (d18:1/22:0)*	0.03	2.8	0.005	0.035	8584
Faecalibacterium prausnitzii MGS:0378	N-acetylhistidine	-0.03	-2.8	0.005	0.035	8584
Eubacteriales sp. MGS:1354	X - 21845	-0.03	-2.8	0.005	0.035	8584
Eubacteriales sp. MGS:0607	isoursodeoxycholate	0.03	2.8	0.005	0.035	8584
Blautia sp. An46 MGS:1487	piperine	-0.03	-2.8	0.005	0.035	8584
Anaeromassilibacillus sp. An250 MGS:0169	sphingomyelin (d18:1/18:1, d18:2/18:0)	0.03	2.8	0.005	0.035	8584
Tyzzerella nexilis MGS:0574	hydroxy-CMPF*	-0.03	-2.8	0.005	0.035	8584
Veillonellales sp. MGS:1363	undecenoylcarnitine (C11:1)	-0.03	-2.8	0.005	0.035	8584
Eubacteriales sp. MGS:0720	5-hydroxyhexanoate	0.03	2.8	0.005	0.035	8584
Bifidobacterium adolescentis MGS:0056	arabitol/xylitol	0.03	2.8	0.005	0.035	8583
Eubacteriales sp. MGS:0432	tiglylcarnitine (C5:1-DC)	0.03	2.8	0.005	0.035	8584
Firmicutes sp. MGS:0454	3-hydroxypyridine glucuronide	0.03	2.8	0.005	0.035	8584
Roseburia faecis MGS:0058	dihomo-linoleoylcarnitine (C20:2)*	-0.03	-2.8	0.005	0.035	8584
Ruminococcus sp. MGS:0131	taurodeoxycholic acid 3-sulfate	0.03	2.8	0.005	0.035	8584
Fusobacterium nucleatum subsp. animalis MGS:1418	N-stearoyl-sphingadienine (d18:2/18:0)*	0.03	2.8	0.005	0.035	8584
Bacteria sp. MGS:0459	sphingomyelin (d18:2/23:1)*	-0.03	-2.8	0.005	0.035	8584
Oscillospiraceae sp. MGS:0142	X - 26109	-0.07	-2.8	0.005	0.035	1891
Eggerthellales sp. MGS:1263	(14 or 15)-methylpalmitate (a17:0 or i17:0)	-0.03	-2.8	0.005	0.035	8584
Eubacteriales sp. MGS:0312	S-allylcysteine	0.03	2.8	0.005	0.035	8584
Peptostreptococcaceae sp. MGS:0200	3-hydroxyadipate	-0.03	-2.8	0.005	0.035	8583
Clostridia sp. MGS:0841	taurochenodeoxycholic acid 3-sulfate	0.03	2.8	0.005	0.035	8584
Eubacteriales sp. MGS:0282	phenol glucuronide	-0.03	-2.8	0.005	0.035	8584
Clostridia sp. MGS:1076	sphingomyelin (d18:2/24:2)*	0.03	2.8	0.005	0.035	8584
Eubacteriales sp. MGS:1083	1-(1-enyl-stearoyl)-GPE (P-18:0)*	0.03	2.8	0.005	0.035	8584
Eubacteriales sp. MGS:1232	carotene diol (1)	0.03	2.8	0.005	0.035	8584
Eubacteriales sp. MGS:0418	3-methylhistidine	0.03	2.8	0.005	0.035	8584
Bacteroides sp. MGS:0611	3-methyl catechol sulfate (1)	-0.03	-2.8	0.005	0.035	8584
Eubacteriales sp. MGS:1422	glycocholenate sulfate*	-0.03	-2.8	0.005	0.035	8584
Porphyromonas sp. MGS:1016	glutarylcarnitine (C5-DC)	0.03	2.8	0.005	0.035	8584
Atopobiaceae sp. MGS:0937	X - 22771	0.03	2.8	0.005	0.035	8584
Oscillospiraceae sp. MGS:0774	hydroxy-CMPF*	0.03	2.8	0.005	0.035	8584
Coprococcus catus MGS:0037	indolepropionate	0.03	2.8	0.005	0.035	8584
Streptococcus thermophilus MGS:0095	X - 12730	-0.03	-2.8	0.005	0.035	8584
Eubacteriales sp. MGS:0144	X - 25948	-0.03	-2.8	0.005	0.035	8584
Anaerostipes hadrus MGS:0003	X - 12015	0.05	2.8	0.005	0.035	3812
Coprococcus comes MGS:0016	X - 17612	-0.04	-2.8	0.005	0.035	4772
Erysipelatoclostridium ramosum MGS:0538	X - 25468	0.03	2.8	0.005	0.035	8584
Clostridia sp. MGS:0550	catechol sulfate	0.03	2.8	0.005	0.035	8584
Agathobaculum sp. MGS:0679	4-hydroxychlorothalonil	-0.03	-2.8	0.005	0.035	8584
Roseburia sp. AM59-24XD MGS:0391	X - 15486	-0.03	-2.8	0.005	0.035	8584
Flintibacter sp. MGS:0922	tyrosine	-0.03	-2.8	0.005	0.035	8584
Eubacteriales sp. MGS:0282	3beta-hydroxy-5-cholestenoate	0.03	2.8	0.005	0.035	8584
Eubacteriales sp. MGS:0352	4-hydroxyphenylacetoylcarnitine	-0.03	-2.8	0.005	0.035	8584
Eubacteriales sp. MGS:0321	pregnenetriol disulfate*	-0.03	-2.8	0.005	0.035	8584
Bacteroidales sp. MGS:1029	echinatin	0.05	2.8	0.005	0.035	3812
Eubacteriales sp. MGS:0449	X - 17351	0.03	2.8	0.005	0.035	8584
Victivallales sp. MGS:0824	1-oleoyl-GPC (18:1)	0.03	2.8	0.005	0.035	8584
Clostridia sp. MGS:0741	2'-O-methylcytidine	0.03	2.8	0.005	0.035	8584
Eubacteriales sp. MGS:1227	1-stearoyl-GPE (18:0)	0.03	2.8	0.005	0.035	8584
Clostridium cuniculi MGS:1498	glycosyl-N-behenoyl-sphingadienine (d18:2/22:0)*	0.03	2.8	0.005	0.035	8584
Oscillospiraceae sp. MGS:0475	1-(1-enyl-stearoyl)-2-linoleoyl-GPE (P-18:0/18:2)*	0.03	2.8	0.005	0.035	8584
Eubacteriales sp. MGS:0353	nonanoylcarnitine (C9)	0.03	2.8	0.005	0.035	8584
Firmicutes sp. MGS:0398	X - 11787	0.03	2.8	0.005	0.035	8584
Eubacteriales sp. MGS:0639	2-furoylcarnitine	0.05	2.8	0.005	0.035	3812
Eubacteriales sp. MGS:0757	androstenediol (3beta,17beta) disulfate (1)	-0.03	-2.8	0.005	0.035	8584
Eubacteriales sp. MGS:0803	trans-4-hydroxyproline	0.03	2.8	0.005	0.035	8584
Pseudoflavonifractor sp. An184 MGS:0253	cytidine	0.03	2.8	0.005	0.035	8584
Clostridia sp. MGS:1286	androstenediol (3beta,17beta) monosulfate (1)	-0.03	-2.8	0.005	0.035	8584
Eubacteriales sp. MGS:0183	1-palmitoleoyl-GPC (16:1)*	0.03	2.8	0.005	0.035	8584
Massilimicrobiota timonensis MGS:0825	X - 21353	-0.03	-2.8	0.005	0.035	8584
Clostridium sp. AF15-31 MGS:0293	choline phosphate	0.03	2.8	0.005	0.035	8584
Blautia obeum MGS:0009	nisinate (24:6n3)	0.03	2.8	0.005	0.035	8584
Eubacteriales sp. MGS:0537	sphingomyelin (d18:1/17:0, d17:1/18:0, d19:1/16:0)	0.03	2.8	0.005	0.035	8584
Streptococcus mutans MGS:0677	X - 26106	-0.07	-2.8	0.005	0.035	1891
Eubacteriales sp. MGS:0189	1-oleoyl-2-arachidonoyl-GPE (18:1/20:4)*	-0.03	-2.8	0.005	0.035	8584
Eubacteriales sp. MGS:0647	X - 23680	-0.03	-2.8	0.005	0.035	8584
Eubacteriales sp. MGS:0234	1-(1-enyl-palmitoyl)-GPE (P-16:0)*	0.03	2.8	0.005	0.035	8584
Eubacteriales sp. MGS:0965	X - 24352	-0.03	-2.8	0.005	0.035	8584
Eubacteriales sp. MGS:0345	X - 24411	-0.04	-2.8	0.005	0.035	4772
Eubacteriales sp. MGS:0554	1,3,7-trimethylurate	0.03	2.8	0.005	0.035	8584
Clostridia sp. MGS:0519	1-linoleoyl-GPA (18:2)*	0.05	2.8	0.005	0.035	3812
Eubacteriales sp. MGS:0600	X - 16935	-0.03	-2.8	0.005	0.035	8584
Eubacteriales sp. MGS:1709	glycochenodeoxycholate	-0.03	-2.8	0.005	0.035	8584
Candidatus Borkfalkiales sp. MGS:1628	X - 23639	0.03	2.8	0.005	0.035	8584
Lachnospiraceae sp. MGS:1172	hyocholate	0.03	2.8	0.005	0.035	8584
Faecalibacterium sp. OF04-11AC MGS:0070	2-methoxyacetaminophen glucuronide*	-0.03	-2.8	0.005	0.035	8584
Eubacteriales sp. MGS:0773	oleoyl-arachidonoyl-glycerol (18:1/20:4) [2]*	-0.03	-2.8	0.005	0.035	8584
Firmicutes sp. MGS:0436	ceramide (d18:1/14:0, d16:1/16:0)*	-0.03	-2.8	0.005	0.035	8584
Streptococcus australis MGS:0310	2-stearoyl-GPE (18:0)*	-0.03	-2.8	0.005	0.035	8584
Akkermansia muciniphila MGS:0110	2R,3R-dihydroxybutyrate	-0.03	-2.8	0.005	0.035	8583
Firmicutes sp. MGS:0454	glycine conjugate of C10H14O2 (1)*	-0.03	-2.8	0.005	0.035	8584
Bacteroidales sp. MGS:0517	X - 24549	-0.04	-2.8	0.005	0.035	4772
Collinsella sp. AF08-23 MGS:1036	glycodeoxycholate	0.03	2.8	0.005	0.035	8584
Eubacteriales sp. MGS:0457	3-carboxy-4-methyl-5-propyl-2-furanpropanoate (CMPF)	0.03	2.8	0.005	0.035	8584
Saccharomyces cerevisiae MGS:0782	X - 17365	-0.03	-2.8	0.005	0.035	8584
Blautia sp. An46 MGS:1487	1-palmitoyl-2-oleoyl-GPE (16:0/18:1)	0.03	2.8	0.005	0.035	8584
Bacteroidia sp. MGS:0795	hydroxy-CMPF*	0.03	2.8	0.005	0.035	8584
Eubacteriales sp. MGS:0773	1-oleoyl-GPG (18:1)*	-0.05	-2.8	0.005	0.035	3812
Rikenellaceae sp. MGS:1815	ribitol	-0.03	-2.8	0.005	0.035	8583
Streptococcus salivarius MGS:0071	bilirubin degradation product, C17H18N2O4 (1)**	-0.03	-2.8	0.005	0.035	8584
Eubacteriales sp. MGS:0794	myristoyl dihydrosphingomyelin (d18:0/14:0)*	-0.03	-2.8	0.005	0.035	8584
Clostridium phoceensis MGS:0014	3-hydroxyadipate	0.03	2.8	0.005	0.035	8583
Streptococcus mutans MGS:0677	linolenate [alpha or gamma; (18:3n3 or 6)]	-0.03	-2.8	0.005	0.035	8584
Lachnospiraceae sp. MGS:0018	argininate*	0.03	2.8	0.005	0.035	8584
Eubacteriales sp. MGS:0269	X - 22520	-0.05	-2.8	0.005	0.035	3812
Eubacteriales sp. MGS:0585	X - 21842	-0.03	-2.8	0.005	0.035	8584
Lachnospiraceae sp. MGS:1423	dihydroferulate	-0.03	-2.8	0.005	0.035	8584
Eubacteriales sp. MGS:1078	3-hydroxy-3-methylglutarate	0.03	2.8	0.005	0.035	8583
Lachnospiraceae sp. MGS:1005	butyrylcarnitine (C4)	0.03	2.8	0.005	0.035	8584
Clostridia sp. MGS:1375	16a-hydroxy DHEA 3-sulfate	-0.03	-2.8	0.005	0.035	8584
Eubacteriales sp. MGS:0594	2-naphthol sulfate	-0.03	-2.8	0.005	0.035	8584
Eubacteriales sp. MGS:0917	N-acetylglycine	0.03	2.8	0.005	0.035	8584
Lachnospiraceae sp. MGS:1066	3-hydroxyhippurate sulfate	0.03	2.8	0.005	0.035	8584
Gordonibacter urolithinfaciens MGS:0420	oleoyl-arachidonoyl-glycerol (18:1/20:4) [2]*	0.03	2.8	0.005	0.035	8584
Eubacteriales sp. MGS:0408	mannonate*	-0.03	-2.8	0.005	0.035	8583
Oscillospiraceae sp. MGS:1161	cytosine	0.03	2.8	0.005	0.035	8584
Clostridia sp. MGS:0515	4-guanidinobutanoate	0.03	2.8	0.005	0.035	8584
Limosilactobacillus oris MGS:1462	X - 18901	-0.03	-2.8	0.005	0.035	8584
Eubacteriales sp. MGS:0674	X - 11849	-0.03	-2.8	0.005	0.035	8584
Eubacteriales sp. MGS:0204	oleoyl-linoleoyl-glycerol (18:1/18:2) [1]	0.03	2.8	0.005	0.035	8584
Bacteroides cellulosilyticus MGS:0108	1-oleoyl-GPC (18:1)	0.03	2.8	0.005	0.035	8584
Ruminococcus sp. AM28-41 MGS:0631	citalopram propionate*	-0.03	-2.8	0.005	0.035	8584
Eubacteriales sp. MGS:1464	3,5-dichloro-2,6-dihydroxybenzoic acid	-0.03	-2.8	0.005	0.035	8583
Eubacteriales sp. MGS:0711	N,N-dimethyl-5-aminovalerate	0.03	2.8	0.005	0.035	6693
Eubacteriales sp. MGS:0653	gamma-glutamylisoleucine*	-0.03	-2.8	0.005	0.035	8584
Eubacteriales sp. MGS:0334	5alpha-pregnan-3beta,20alpha-diol monosulfate (2)	0.03	2.8	0.005	0.035	8584
Negativibacillus massiliensis MGS:0356	N-acetylglutamate	-0.03	-2.8	0.005	0.035	8584
Bacteroidales sp. MGS:0894	hydroxy-CMPF*	0.03	2.8	0.005	0.035	8584
[Clostridium] symbiosum MGS:0370	glycoursodeoxycholate	0.03	2.8	0.005	0.035	8584
Eubacteriales sp. MGS:0284	chenodeoxycholate	0.03	2.8	0.005	0.035	8584
Eubacteriales sp. MGS:0614	X - 21815	-0.03	-2.8	0.005	0.035	8584
Clostridia sp. MGS:0954	decadienedioic acid (C10:2-DC)**	-0.03	-2.8	0.005	0.035	8584
Eubacteriales sp. MGS:0093	catechol sulfate	0.03	2.8	0.005	0.035	8584
Bifidobacterium adolescentis MGS:0056	X - 25271	-0.03	-2.8	0.005	0.035	8584
Eubacteriales sp. MGS:0349	androstenediol (3beta,17beta) monosulfate (2)	-0.03	-2.8	0.005	0.035	8584
Eubacterium sp. AF16-48 MGS:0219	chenodeoxycholate	0.03	2.8	0.005	0.035	8584
Eubacteriales sp. MGS:0967	X - 26108	-0.03	-2.8	0.005	0.035	8584
Ruminococcus sp. B05 MGS:0261	2-hydroxyacetaminophen sulfate*	-0.03	-2.8	0.005	0.035	8584
Oscillospiraceae sp. MGS:0135	X - 21410	0.03	2.8	0.005	0.035	8584
Eubacteriales sp. MGS:1464	lignoceroylcarnitine (C24)*	-0.03	-2.8	0.005	0.035	8584
Proteobacteria sp. MGS:1210	3-acetylphenol sulfate	-0.03	-2.8	0.005	0.035	8584
Hydrogeniiclostidium mannosilyticum MGS:0294	9-hydroxystearate	0.03	2.8	0.005	0.035	8584
Ruminococcus sp. AM28-41 MGS:0631	branched-chain, straight-chain, or cyclopropyl 10:1 fatty acid (1)*	-0.03	-2.8	0.005	0.035	8584
Oscillospiraceae sp. MGS:0925	X - 18935	0.05	2.8	0.005	0.035	3812
Faecalibacterium sp. OF04-11AC MGS:0070	methylsuccinate	-0.03	-2.8	0.005	0.035	8583
Eubacteriales sp. MGS:0322	(2 or 3)-decenoate (10:1n7 or n8)	0.03	2.8	0.005	0.035	8584
Eubacteriales sp. MGS:0254	dihydroferulic acid sulfate	-0.03	-2.8	0.005	0.035	8584
Eubacteriales sp. MGS:0229	X - 25267	-0.03	-2.8	0.005	0.035	8584
Eubacteriales sp. MGS:0781	X - 24295	-0.03	-2.8	0.005	0.035	8584
Eubacteriales sp. MGS:0832	N,N,N-trimethyl-5-aminovalerate	-0.03	-2.8	0.005	0.035	8584
Eubacteriales sp. MGS:0432	ibuprofen acyl glucuronide	-0.03	-2.8	0.005	0.035	8584
Lachnospiraceae sp. MGS:0748	deoxycholic acid 3-sulfate	-0.05	-2.8	0.005	0.035	3812
Oscillospiraceae sp. MGS:0445	1-methyl-5-imidazoleacetate	0.03	2.8	0.005	0.035	8584
Clostridium sp. OM07-9AC MGS:0448	X - 17325	0.03	2.8	0.005	0.035	8584
Eubacteriales sp. MGS:1078	succinoyltaurine	0.03	2.8	0.005	0.035	8583
Alistipes putredinis MGS:0033	4-acetylphenol sulfate	-0.03	-2.8	0.005	0.035	8584
Eubacteriales sp. MGS:0721	5alpha-androstan-3beta,17beta-diol disulfate	0.03	2.8	0.005	0.035	8584
Mediterraneibacter glycyrrhizinilyticus MGS:0314	indoleacetoylcarnitine*	-0.04	-2.8	0.005	0.035	5703
Enterobacter kobei MGS:1532	deoxycholic acid 12-sulfate*	-0.03	-2.8	0.005	0.035	8584
Eubacteriales sp. MGS:0333	3-hydroxycotinine glucuronide	-0.03	-2.8	0.005	0.035	8584
Eubacteriales sp. MGS:0321	6-hydroxyindole sulfate	-0.03	-2.8	0.005	0.035	8584
Eubacteriales sp. MGS:0707	N2,N5-diacetylornithine	0.03	2.8	0.005	0.035	8584
Eubacteriales sp. MGS:1078	2,3-dihydroxy-2-methylbutyrate	0.03	2.8	0.005	0.035	8584
Alistipes megaguti MGS:1382	glutamine	0.03	2.8	0.005	0.035	8584
Eubacteriales sp. MGS:0438	bilirubin degradation product, C17H18N2O4 (2)**	-0.03	-2.8	0.005	0.035	8584
Eubacteriales sp. MGS:0128	N-methyltaurine	-0.03	-2.8	0.005	0.035	8583
Alistipes ihumii MGS:0106	2-hydroxydecanoate	-0.03	-2.8	0.005	0.035	8584
Lachnospiraceae sp. MGS:1435	homoarginine	-0.03	-2.8	0.005	0.035	8584
Eubacteriales sp. MGS:0204	serine	0.03	2.8	0.005	0.035	8584
Lachnospiraceae sp. MGS:0667	X - 18935	-0.05	-2.8	0.005	0.035	3812
Eubacteriales sp. MGS:0731	caprylate (8:0)	-0.03	-2.8	0.005	0.035	8584
Lachnospiraceae sp. MGS:0257	X - 23662	-0.03	-2.8	0.005	0.035	8584
Clostridia sp. MGS:1375	butyrylcarnitine (C4)	-0.03	-2.8	0.005	0.035	8584
Eubacteriales sp. MGS:0311	X - 17654	0.03	2.8	0.005	0.035	8584
Dialister invisus MGS:0164	11beta-hydroxyetiocholanolone glucuronide*	-0.03	-2.8	0.005	0.035	8584
Bacteria sp. MGS:1297	naringenin 7-glucuronide	-0.03	-2.8	0.005	0.035	8584
Victivallales sp. MGS:1299	X - 12847	-0.03	-2.8	0.005	0.035	8584
Bacteria sp. MGS:0575	X - 24352	-0.03	-2.8	0.005	0.035	8584
Eubacteriales sp. MGS:0984	X - 21310	-0.03	-2.8	0.005	0.035	8584
Blautia argi MGS:1450	glycerate	-0.03	-2.8	0.005	0.035	8583
Eubacteriales sp. MGS:0644	glycohyocholate	0.03	2.8	0.005	0.035	8584
Eubacteriales sp. MGS:1025	1-(1-enyl-stearoyl)-2-oleoyl-GPE (P-18:0/18:1)	-0.03	-2.8	0.005	0.035	8584
Desulfovibrionales sp. MGS:1001	X - 12261	0.03	2.8	0.005	0.035	8584
Ruminococcus sp. AF21-42 MGS:0111	sphingomyelin (d18:2/23:1)*	0.03	2.8	0.005	0.035	8584
Lachnospiraceae sp. MGS:0043	N-acetylmethionine	0.03	2.8	0.005	0.035	8584
Olsenella sp. AF21-51 MGS:0690	gamma-glutamylhistidine	-0.03	-2.8	0.005	0.035	8584
Eubacteriales sp. MGS:0349	8-methoxykynurenate	-0.03	-2.8	0.005	0.035	8584
Eubacteriales sp. MGS:0221	Urolithin B glucuronide	0.05	2.8	0.005	0.035	3812
Oscillibacter sp. MGS:0243	biliverdin	-0.03	-2.8	0.005	0.035	8584
Eubacteriales sp. MGS:0707	tauroursodeoxycholate	-0.03	-2.8	0.005	0.035	8584
Eubacteriales sp. MGS:0607	indoleacetate	-0.03	-2.8	0.005	0.035	8584
Olsenella timonensis MGS:1080	7-methylxanthine	0.03	2.8	0.005	0.035	8584
Eubacteriales sp. MGS:0701	cysteine s-sulfate	-0.03	-2.8	0.005	0.035	8583
Bifidobacterium dentium MGS:0579	3-indoxyl sulfate	0.03	2.8	0.005	0.035	8584
Eubacteriales sp. MGS:1147	1-cerotoyl-GPC (26:0)*	0.03	2.8	0.005	0.035	8584
Hungatella hathewayi MGS:0451	myristate (14:0)	0.03	2.8	0.005	0.035	8584
Eubacteriales sp. MGS:0426	X - 11381	-0.03	-2.8	0.005	0.035	8584
Blautia sp. MGS:0416	4-acetamidobutanoate	0.03	2.8	0.005	0.035	8584
Clostridia sp. MGS:1039	N2,N5-diacetylornithine	0.03	2.8	0.005	0.035	8584
Eubacteriales sp. MGS:0630	1-stearoyl-2-arachidonoyl-GPI (18:0/20:4)	-0.03	-2.8	0.005	0.035	8584
Eubacteriales sp. MGS:0652	X - 24337	0.03	2.8	0.005	0.035	8584
Firmicutes sp. MGS:1054	2-methylserine	0.03	2.8	0.005	0.035	8584
Veillonellaceae sp. MGS:0504	N-palmitoylserine	-0.03	-2.8	0.005	0.035	8584
Alistipes timonensis MGS:0586	deoxycholate	-0.03	-2.8	0.005	0.035	8584
Roseburia sp. AM59-24XD MGS:0391	arachidoylcarnitine (C20)*	0.03	2.8	0.005	0.035	8584
Alloscardovia omnicolens MGS:1279	gulonate*	0.03	2.8	0.005	0.035	8583
Eubacteriales sp. MGS:0364	norcotinine	-0.03	-2.8	0.005	0.035	8584
Eubacterium sp. AM49-13BH MGS:0251	X - 13684	-0.03	-2.8	0.005	0.035	8584
Eubacteriales sp. MGS:0947	pipecolate	0.03	2.8	0.005	0.035	8584
Lachnospiraceae sp. MGS:1005	xanthurenate	-0.03	-2.8	0.005	0.035	8584
Oscillospiraceae sp. MGS:0925	16a-hydroxy DHEA 3-sulfate	0.03	2.8	0.005	0.035	8584
Eubacteriales sp. MGS:0118	5-hydroxy-2-methylpyridine sulfate	0.03	2.8	0.005	0.035	8584
Barnesiella intestinihominis MGS:0055	tigloylglycine	0.03	2.8	0.005	0.035	8584
Eubacteriales sp. MGS:0116	carnitine of C10H14O2 (5)*	-0.04	-2.8	0.005	0.035	4772
Rikenellaceae sp. MGS:0582	p-cresol glucuronide*	0.03	2.8	0.005	0.035	8584
Citrobacter braakii MGS:1547	N-stearoyl-sphinganine (d18:0/18:0)*	-0.03	-2.8	0.005	0.035	8584
Firmicutes sp. MGS:1054	X - 12689	-0.03	-2.8	0.005	0.035	6693
Pseudoflavonifractor sp. An187 MGS:1170	X - 22162	-0.03	-2.8	0.005	0.035	8584
Eubacteriales sp. MGS:0820	palmitoylcarnitine (C16)	-0.03	-2.8	0.005	0.035	8584
Anaeromassilibacillus sp. Marseille-P3371 MGS:0304	leucylglycine	-0.03	-2.8	0.005	0.035	8584
Lachnospiraceae sp. MGS:0748	X - 12283	0.03	2.8	0.005	0.035	8584
Eubacteriales sp. MGS:0178	omeprazole	-0.03	-2.8	0.005	0.035	8584
Eubacteriales sp. MGS:0731	carotene diol (1)	0.03	2.8	0.005	0.035	8584
Clostridium sp. MGS:0605	X - 17301	-0.03	-2.8	0.005	0.035	6693
Eubacteriales sp. MGS:0442	cis-3,4-methyleneheptanoylglycine	-0.03	-2.8	0.005	0.035	8584
Oscillospiraceae sp. MGS:0765	gamma-glutamylmethionine	-0.03	-2.8	0.005	0.035	8584
Dialister massiliensis MGS:0497	X - 11372	0.03	2.8	0.005	0.035	8584
Eubacteriales sp. MGS:0864	X - 24411	-0.04	-2.8	0.005	0.035	4772
Eubacteriales sp. MGS:1151	X - 24748	0.03	2.8	0.005	0.035	8584
Anaeromassilibacillus sp. Marseille-P3371 MGS:0304	N-methyltaurine	-0.03	-2.8	0.005	0.035	8583
Eubacteriales sp. MGS:1280	3b-hydroxy-5-cholenoic acid	0.03	2.8	0.005	0.035	8584
Eubacteriales sp. MGS:0578	3-carboxy-4-methyl-5-pentyl-2-furanpropionate (3-CMPFP)**	0.03	2.8	0.005	0.035	8584
Clostridia sp. MGS:0550	isoleucylglycine	0.03	2.8	0.005	0.035	8584
Collinsella tanakaei MGS:0850	N-acetylhomocitrulline	0.05	2.8	0.005	0.035	3812
Bacteroides nordii MGS:0290	X - 21839	0.03	2.8	0.005	0.035	8584
Eubacteriales sp. MGS:0308	1-(1-enyl-palmitoyl)-2-linoleoyl-GPE (P-16:0/18:2)*	0.03	2.8	0.005	0.035	8584
Oscillospiraceae sp. MGS:0343	glucose	-0.03	-2.8	0.005	0.035	8583
Eubacteriales sp. MGS:1011	4-allylphenol sulfate	-0.03	-2.8	0.005	0.035	8584
Eubacteriales sp. MGS:0113	X - 24801	-0.05	-2.8	0.005	0.035	3812
Eubacteriales sp. MGS:0717	lithocholic acid sulfate (2)	0.03	2.8	0.005	0.035	8584
Firmicutes sp. MGS:1396	X - 24801	-0.05	-2.8	0.005	0.035	3812
Veillonella tobetsuensis MGS:1344	glycine conjugate of C10H14O2 (1)*	-0.03	-2.8	0.005	0.035	8584
Eubacteriales sp. MGS:0872	X - 11787	0.03	2.8	0.005	0.035	8584
Eubacteriales sp. MGS:0606	11beta-hydroxyetiocholanolone glucuronide*	0.03	2.8	0.005	0.035	8584
Eubacteriales sp. MGS:0643	saccharin	-0.03	-2.8	0.005	0.035	8584
Eubacteriales sp. MGS:0329	gamma-tocopherol/beta-tocopherol	-0.03	-2.8	0.005	0.035	8584
Coprobacillus cateniformis MGS:0456	echinatin	0.05	2.8	0.005	0.035	3812
Candidatus Borkfalkiales sp. MGS:1284	3-hydroxyoctanoylcarnitine (1)	0.03	2.8	0.005	0.035	8584
Eggerthellales sp. MGS:0122	glycerophosphoethanolamine	0.03	2.8	0.005	0.035	8584
Eubacteriales sp. MGS:0510	X - 12830	-0.03	-2.8	0.005	0.035	8584
Eubacteriales sp. MGS:0646	sphingomyelin (d18:1/14:0, d16:1/16:0)*	0.03	2.8	0.005	0.035	8584
Eubacteriales sp. MGS:0472	bilirubin (E,Z or Z,E)*	0.03	2.8	0.005	0.035	8584
Eubacteriales sp. MGS:0120	inosine	-0.03	-2.8	0.005	0.035	8584
Collinsella intestinalis MGS:0802	10-heptadecenoate (17:1n7)	0.03	2.8	0.005	0.035	8584
Firmicutes sp. MGS:0436	X - 13729	0.03	2.8	0.005	0.035	8584
Eubacteriales sp. MGS:0373	pipecolate	0.03	2.8	0.005	0.035	8584
Lachnospiraceae sp. MGS:0326	deoxycholate	0.03	2.8	0.005	0.035	8584
Eubacteriales sp. MGS:0951	X - 18901	0.03	2.8	0.005	0.035	8584
Anaerostipes sp. BG01 MGS:1509	X - 22162	-0.03	-2.8	0.005	0.035	8584
Lachnoclostridium edouardi MGS:0766	1-palmitoyl-2-oleoyl-GPC (16:0/18:1)	0.03	2.8	0.005	0.035	8584
Eubacteriales sp. MGS:0870	formiminoglutamate	-0.03	-2.8	0.005	0.035	8584
Lachnospiraceae sp. MGS:0336	1-(1-enyl-oleoyl)-GPE (P-18:1)*	-0.03	-2.8	0.005	0.035	8584
Prevotella stercorea MGS:0826	caprate (10:0)	-0.03	-2.8	0.005	0.035	8584
Parabacteroides distasonis MGS:0024	dihydroferulate	-0.03	-2.8	0.005	0.035	8584
Anaeromassilibacillus sp. Marseille-P3371 MGS:0304	9-hydroxystearate	0.03	2.8	0.005	0.035	8584
Lachnospiraceae sp. MGS:1318	N-acetylkynurenine (2)	-0.03	-2.8	0.005	0.035	8584
Lachnospiraceae sp. MGS:0890	betaine	-0.03	-2.8	0.005	0.035	8584
Eubacteriales sp. MGS:0754	X - 25523	0.03	2.8	0.005	0.035	8584
Intestinibacter sp. MGS:0194	1-carboxyethyltyrosine	-0.03	-2.8	0.005	0.035	8584
Oscillibacter sp. PEA192 MGS:0021	choline phosphate	-0.03	-2.8	0.005	0.035	8584
Eubacteriales sp. MGS:1131	X - 21471	-0.03	-2.8	0.005	0.035	8584
Clostridia sp. MGS:1152	1-palmitoyl-GPG (16:0)*	-0.03	-2.8	0.005	0.035	8584
Saccharomyces cerevisiae MGS:0782	indoleacetate	-0.03	-2.8	0.005	0.035	8584
Clostridia sp. MGS:0954	isoursodeoxycholate	-0.03	-2.8	0.005	0.035	8584
Firmicutes sp. MGS:1164	1,2-dipalmitoyl-GPC (16:0/16:0)	0.03	2.8	0.005	0.035	8584
Eubacteriales sp. MGS:0322	oleoyl ethanolamide	-0.03	-2.8	0.005	0.035	8584
Eubacteriales sp. MGS:0610	N-acetyl-1-methylhistidine*	0.03	2.8	0.005	0.035	8584
Eubacteriales sp. MGS:0371	X - 24812	-0.03	-2.8	0.005	0.035	8584
Lachnospiraceae sp. MGS:0930	androstenediol (3beta,17beta) disulfate (1)	0.03	2.8	0.005	0.035	8584
Eubacteriales sp. MGS:1021	X - 12726	-0.03	-2.8	0.005	0.035	8584
Oscillospiraceae sp. MGS:1203	X - 23644	-0.03	-2.8	0.005	0.035	8584
Candidatus Borkfalkiales sp. MGS:1397	mannonate*	-0.03	-2.8	0.005	0.035	8583
Firmicutes sp. MGS:0398	diacylglycerol (16:1/18:2 [2], 16:0/18:3 [1])*	-0.05	-2.8	0.005	0.035	3812
Firmicutes sp. MGS:0817	1-(1-enyl-stearoyl)-GPE (P-18:0)*	0.03	2.8	0.005	0.035	8584
Eubacteriales sp. MGS:0577	X - 12726	0.03	2.8	0.005	0.035	8584
Eubacteriales sp. MGS:0383	N1-methyladenosine	-0.03	-2.8	0.005	0.035	8584
Clostridium sp. MGS:0075	X - 25267	0.03	2.8	0.005	0.035	8584
Eubacteriales sp. MGS:0908	pentose acid*	0.03	2.8	0.005	0.035	8583
Eubacterium limosum MGS:1697	hyocholate	0.03	2.8	0.005	0.035	8584
Eubacteriales sp. MGS:0427	1-arachidonoyl-GPI (20:4)*	-0.03	-2.8	0.005	0.035	8584
Senegalimassilia faecalis MGS:0467	X - 11308	0.03	2.8	0.005	0.035	8584
Lachnospiraceae sp. MGS:0667	phenylacetylglutamate	-0.03	-2.8	0.005	0.035	8584
Clostridia sp. MGS:0815	beta-sitosterol	0.03	2.8	0.005	0.035	8584
Eubacteriales sp. MGS:0718	X - 23639	0.03	2.8	0.005	0.035	8584
Clostridia sp. MGS:1053	1-(1-enyl-palmitoyl)-2-linoleoyl-GPE (P-16:0/18:2)*	0.03	2.8	0.005	0.035	8584
Turicibacter sanguinis MGS:0274	glycosyl ceramide (d18:1/20:0, d16:1/22:0)*	0.03	2.8	0.005	0.035	8584
Lachnospiraceae sp. MGS:0180	3-(methylthio)acetaminophen sulfate*	-0.03	-2.8	0.005	0.035	8584
Eubacteriales sp. MGS:0087	docosahexaenoylcholine	0.03	2.8	0.005	0.035	8584
Eubacteriales sp. MGS:0442	chenodeoxycholic acid sulfate (1)	0.05	2.8	0.005	0.035	3812
Eubacteriales sp. MGS:0249	5-hydroxylysine	-0.03	-2.8	0.005	0.035	8584
Ruminococcus sp. MGS:0126	5alpha-pregnan-3beta,20beta-diol monosulfate (1)	-0.03	-2.8	0.005	0.035	8584
Candidatus Borkfalkiales sp. MGS:1397	nicotinamide riboside	0.03	2.8	0.005	0.035	8584
Oscillospiraceae sp. MGS:0146	X - 25810	0.03	2.8	0.005	0.035	8584
Prevotella sp. MGS:1508	4-hydroxyhippurate	-0.03	-2.8	0.005	0.035	8584
Eubacteriales sp. MGS:0970	dodecanedioate (C12-DC)	0.03	2.8	0.005	0.035	8584
Oscillospiraceae sp. MGS:0104	21-hydroxypregnenolone disulfate	0.03	2.8	0.005	0.035	8584
Oscillospiraceae sp. MGS:0146	dihydrocaffeate sulfate (2)	0.03	2.8	0.005	0.035	8583
Eubacteriales sp. MGS:0092	X - 17335	-0.03	-2.8	0.005	0.035	8584
Eubacteriales sp. MGS:0489	hypotaurine	0.03	2.8	0.005	0.035	8583
Eubacteriales sp. MGS:0215	X - 12112	-0.03	-2.8	0.005	0.035	8584
Eubacteriales sp. MGS:1748	metabolonic lactone sulfate	-0.03	-2.8	0.005	0.035	8584
Oscillospiraceae sp. MGS:0072	2S,3R-dihydroxybutyrate	-0.03	-2.8	0.005	0.035	8583
Lactobacillus acidophilus MGS:0672	X - 12407	0.03	2.8	0.005	0.035	8584
Clostridia sp. MGS:0401	androstenediol (3beta,17beta) monosulfate (1)	-0.03	-2.8	0.005	0.035	8584
Faecalibacterium sp. MGS:0732	1-palmitoyl-2-palmitoleoyl-GPC (16:0/16:1)*	-0.03	-2.8	0.005	0.035	8584
Firmicutes sp. MGS:1163	linoleoyl-arachidonoyl-glycerol (18:2/20:4) [1]*	0.05	2.8	0.005	0.035	3812
Firmicutes sp. MGS:0681	1,3-dimethylurate	-0.03	-2.8	0.005	0.035	8584
Clostridia sp. MGS:0933	tigloylglycine	0.03	2.8	0.005	0.035	8584
Neglecta timonensis MGS:0478	X - 25419	-0.03	-2.8	0.005	0.035	8584
Lachnospiraceae sp. MGS:1113	N6,N6-dimethyllysine	0.03	2.8	0.005	0.035	8584
Eubacteriales sp. MGS:1027	arginine	0.03	2.8	0.005	0.035	8584
Candidatus Borkfalkiales sp. MGS:1329	alpha-CMBHC glucuronide	0.04	2.8	0.005	0.035	4772
Firmicutes sp. MGS:0650	2-O-methylascorbic acid	-0.03	-2.8	0.005	0.035	8584
Eubacteriales sp. MGS:0548	X - 12680	0.03	2.8	0.005	0.035	8584
Rothia mucilaginosa MGS:0559	octadecanedioylcarnitine (C18-DC)*	-0.03	-2.8	0.005	0.035	8584
Faecalibacterium prausnitzii MGS:0025	leucine	0.03	2.8	0.005	0.035	8584
Ruminococcus sp. AM36-2AA MGS:0096	2-acetamidophenol sulfate	0.03	2.8	0.005	0.035	8584
Lachnospiraceae sp. MGS:0233	3-hydroxysebacate	-0.03	-2.8	0.005	0.035	8584
Eubacteriales sp. MGS:0967	3-ureidopropionate	0.03	2.8	0.005	0.035	8584
Collinsella tanakaei MGS:0850	X - 24588	0.03	2.8	0.005	0.035	8584
Oscillospiraceae sp. MGS:0207	X - 15674	0.03	2.8	0.005	0.035	8584
Eubacteriales sp. MGS:0758	norcotinine	-0.03	-2.8	0.005	0.035	8584
Eubacteriales sp. MGS:1067	myristoyl dihydrosphingomyelin (d18:0/14:0)*	-0.03	-2.8	0.005	0.035	8584
Eubacteriales sp. MGS:0196	2-aminoheptanoate	0.03	2.8	0.0051	0.035	8584
Eubacteriales sp. MGS:0137	2-oleoylglycerol (18:1)	-0.03	-2.8	0.0051	0.035	8584
Eubacteriales sp. MGS:0123	3-hydroxyoleate*	0.05	2.8	0.0051	0.035	3812
Clostridia sp. MGS:0931	X - 14056	-0.03	-2.8	0.0051	0.035	8584
Christensenella hongkongensis MGS:0176	sulfate of piperine metabolite C18H21NO3 (3)*	0.03	2.8	0.0051	0.035	8584
Eubacteriales sp. MGS:0864	1-stearoyl-2-linoleoyl-GPE (18:0/18:2)*	-0.03	-2.8	0.0051	0.035	8584
Clostridia sp. MGS:1057	indoleacetate	0.03	2.8	0.0051	0.035	8584
Eubacteriales sp. MGS:0162	myristoyl dihydrosphingomyelin (d18:0/14:0)*	0.03	2.8	0.0051	0.035	8584
Oscillibacter sp. PEA192 MGS:0021	O-desmethylvenlafaxine	0.03	2.8	0.0051	0.035	8584
Clostridium sp. MGS:0050	N-acetyl-isoputreanine	-0.03	-2.8	0.0051	0.035	8584
Eubacteriales sp. MGS:0887	1-arachidonoyl-GPE (20:4n6)*	-0.03	-2.8	0.0051	0.035	8584
Eubacteriales sp. MGS:0813	X - 24344	-0.03	-2.8	0.0051	0.035	8584
Firmicutes sp. MGS:0810	citalopram/escitalopram	-0.03	-2.8	0.0051	0.035	8584
Firmicutes sp. MGS:1311	metabolonic lactone sulfate	-0.03	-2.8	0.0051	0.035	8584
Eubacterium sp. AM49-13BH MGS:0251	X - 17010	-0.03	-2.8	0.0051	0.035	8584
Eubacteriales sp. MGS:0589	1-methyl-5-imidazolelactate	0.03	2.8	0.0051	0.035	8584
Bacteroidales sp. MGS:1260	5alpha-androstan-3beta,17alpha-diol disulfate	0.03	2.8	0.0051	0.035	8584
Eubacteriales sp. MGS:0376	C-glycosyltryptophan	-0.03	-2.8	0.0051	0.035	8584
Ruminococcus bicirculans MGS:0067	etiocholanolone glucuronide	-0.03	-2.8	0.0051	0.035	8584
Eubacteriales sp. MGS:0230	X - 12822	0.03	2.8	0.0051	0.035	8584
Bacteroidales sp. MGS:1306	X - 25417	-0.03	-2.8	0.0051	0.035	8584
[Collinsella] massiliensis MGS:1264	10-heptadecenoate (17:1n7)	-0.03	-2.8	0.0051	0.035	8584
Eubacteriales sp. MGS:0353	X - 23782	-0.03	-2.8	0.0051	0.035	8584
Holdemania sp. Marseille-P2844 MGS:0201	N-(2-furoyl)glycine	-0.03	-2.8	0.0051	0.035	8584
Eubacteriales sp. MGS:1576	2-hydroxylaurate	0.04	2.8	0.0051	0.035	4772
Holdemanella sp. MGS:0822	X - 12283	-0.03	-2.8	0.0051	0.035	8584
Faecalibacterium sp. MGS:0042	tryptophan betaine	0.03	2.8	0.0051	0.035	8584
Eubacteriales sp. MGS:0962	alpha-ketoglutarate	-0.03	-2.8	0.0051	0.035	8583
Eubacteriales sp. MGS:1208	3-carboxy-4-methyl-5-pentyl-2-furanpropionate (3-CMPFP)**	0.03	2.8	0.0051	0.035	8584
Blautia sp. MGS:0416	3-hydroxyoleoylcarnitine	0.03	2.8	0.0051	0.035	8584
Anaerotruncus massiliensis MGS:0460	butyrate/isobutyrate (4:0)	-0.03	-2.8	0.0051	0.035	8584
Clostridia sp. MGS:1062	4-guanidinobutanoate	0.03	2.8	0.0051	0.035	8584
Clostridia sp. MGS:1108	2-hydroxydecanoate	0.03	2.8	0.0051	0.035	8584
Butyricimonas sp. MGS:1447	5alpha-androstan-3beta,17alpha-diol disulfate	0.03	2.8	0.0051	0.035	8584
Eggerthellales sp. MGS:0177	X - 18887	0.03	2.8	0.0051	0.035	8584
Oscillospiraceae sp. MGS:0729	X - 24531	0.05	2.8	0.0051	0.035	3812
Clostridia sp. MGS:0752	3-methyladipate	0.03	2.8	0.0051	0.035	8583
Blautia sp. MGS:0416	N,N-dimethyl-5-aminovalerate	-0.03	-2.8	0.0051	0.035	6693
Lachnospiraceae sp. MGS:0930	1-palmitoleoylglycerol (16:1)*	0.03	2.8	0.0051	0.035	8584
Eubacteriales sp. MGS:1257	X - 12407	0.03	2.8	0.0051	0.035	8584
Eubacteriales sp. MGS:0699	2-aminoheptanoate	-0.03	-2.8	0.0051	0.035	8584
Oscillospiraceae sp. MGS:0343	1-dihomo-linolenylglycerol (20:3)	-0.03	-2.8	0.0051	0.035	8584
Oscillospiraceae sp. MGS:0612	5alpha-androstan-3alpha,17beta-diol disulfate	-0.03	-2.8	0.0051	0.035	8584
Eubacteriales sp. MGS:0510	3-hydroxyhippurate sulfate	-0.03	-2.8	0.0051	0.035	8584
Oscillospiraceae sp. MGS:0982	N-acetylserine	-0.03	-2.8	0.0051	0.035	8583
Bifidobacterium breve MGS:1387	taurodeoxycholate	-0.03	-2.8	0.0051	0.035	8584
Eubacteriales sp. MGS:0081	X - 24337	0.03	2.8	0.0051	0.035	8584
Desulfovibrionaceae sp. MGS:1267	isoeugenol sulfate	0.03	2.8	0.0051	0.035	8584
Eubacteriales sp. MGS:0369	X - 11858	0.03	2.8	0.0051	0.035	8584
Eubacteriales sp. MGS:0843	X - 23636	0.03	2.8	0.0051	0.035	8584
Citrobacter portucalensis MGS:1584	arabonate/xylonate	0.03	2.8	0.0051	0.035	8583
Clostridia sp. MGS:1192	3-phenylpropionate (hydrocinnamate)	0.03	2.8	0.0051	0.035	8584
Ruminococcus bicirculans MGS:0067	erythronate*	-0.03	-2.8	0.0051	0.035	8583
Eubacteriales sp. MGS:0120	X - 12127	-0.03	-2.8	0.0051	0.035	8584
Lachnospiraceae sp. MGS:1024	N-acetyl-2-aminoadipate	0.03	2.8	0.0051	0.035	8584
Eubacteriales sp. MGS:0468	1-palmitoyl-2-oleoyl-GPC (16:0/18:1)	-0.03	-2.8	0.0051	0.035	8584
Enterocloster sp. MGS:1529	alpha-CEHC glucuronide*	0.04	2.8	0.0051	0.035	4772
Eubacteriales sp. MGS:0363	X - 22776	-0.03	-2.8	0.0051	0.035	8584
Eubacteriales sp. MGS:1439	carotene diol (2)	0.03	2.8	0.0051	0.035	8584
Blautia sp. AF19-10LB MGS:0157	3-hydroxyoctanoate	0.03	2.8	0.0051	0.035	8584
Parabacteroides massiliensis MGS:0834	bilirubin degradation product, C17H18N2O4 (3)**	-0.03	-2.8	0.0051	0.035	8584
[Collinsella] massiliensis MGS:1264	oleoyl-linoleoyl-glycerol (18:1/18:2) [2]	-0.03	-2.8	0.0051	0.035	8584
Eubacteriales sp. MGS:0161	3-ureidopropionate	0.03	2.8	0.0051	0.035	8584
Eubacteriales sp. MGS:0428	androstenediol (3beta,17beta) monosulfate (2)	-0.03	-2.8	0.0051	0.035	8584
Streptococcus parasanguinis MGS:0117	2-aminooctanoate	-0.03	-2.8	0.0051	0.035	8584
Eubacteriales sp. MGS:0183	sphingomyelin (d18:0/20:0, d16:0/22:0)*	0.03	2.8	0.0051	0.035	8584
Intestinimonas butyriciproducens MGS:0187	acetoacetate	0.03	2.8	0.0051	0.035	8584
Bacteroides sp. MGS:0611	cholic acid glucuronide	-0.03	-2.8	0.0051	0.035	8584
Eubacteriales sp. MGS:0081	phytanate	0.05	2.8	0.0051	0.035	3812
Prevotella sp. MGS:1040	N,N-dimethyl-pro-pro	-0.03	-2.8	0.0051	0.035	8584
Blautia hydrogenotrophica MGS:0430	X - 23678	0.03	2.8	0.0051	0.035	8584
Streptococcus anginosus MGS:0680	N-stearoyl-sphingosine (d18:1/18:0)*	0.03	2.8	0.0051	0.035	8584
Faecalibacterium prausnitzii MGS:0378	X - 21607	0.03	2.8	0.0051	0.035	8584
Clostridia sp. MGS:1010	N2,N5-diacetylornithine	0.03	2.8	0.0051	0.035	8584
Eubacteriales sp. MGS:0373	X - 16397	-0.03	-2.8	0.0051	0.035	8584
Eubacteriales sp. MGS:0602	glycine conjugate of C10H14O2 (1)*	-0.03	-2.8	0.0051	0.035	8584
Clostridia sp. MGS:1408	3-methyl-2-oxobutyrate	-0.03	-2.8	0.0051	0.035	8584
Eubacterium sp. An3 MGS:1483	X - 17357	-0.03	-2.8	0.0051	0.035	8584
Roseburia inulinivorans MGS:0036	eicosapentaenoylcholine	-0.05	-2.8	0.0051	0.035	3812
Eisenbergiella tayi MGS:0355	lactosyl-N-palmitoyl-sphingosine (d18:1/16:0)	-0.03	-2.8	0.0051	0.035	8584
Eubacteriales sp. MGS:0457	hexanoylcarnitine (C6)	-0.03	-2.8	0.0051	0.035	8584
Frisingicoccus caecimuris MGS:1092	beta-cryptoxanthin	-0.03	-2.8	0.0051	0.035	8584
Eubacteriales sp. MGS:0234	sphingomyelin (d18:1/20:1, d18:2/20:0)*	0.03	2.8	0.0051	0.035	8584
Erysipelotrichales sp. MGS:0809	cis-3,4-methyleneheptanoate	0.03	2.8	0.0051	0.035	8584
Eubacteriales sp. MGS:0321	succinimide	0.03	2.8	0.0051	0.035	8584
Oscillospiraceae sp. MGS:1173	1-palmitoyl-2-palmitoleoyl-GPC (16:0/16:1)*	-0.03	-2.8	0.0051	0.035	8584
Clostridia sp. MGS:0879	octadecenedioate (C18:1-DC)	0.03	2.8	0.0051	0.035	8584
Eubacteriales sp. MGS:1194	2-hydroxybutyrate/2-hydroxyisobutyrate	-0.03	-2.8	0.0051	0.035	8583
Oscillospiraceae sp. MGS:1491	glucuronide of piperine metabolite C17H21NO3 (3)*	-0.03	-2.8	0.0051	0.035	8584
Eggerthellales sp. MGS:1511	1-carboxyethylisoleucine	-0.03	-2.8	0.0051	0.035	8584
Oscillospiraceae sp. MGS:0384	trans-4-hydroxyproline	0.03	2.8	0.0051	0.035	8584
Butyricicoccus sp. OM04-18BH MGS:0139	1-arachidonoyl-GPE (20:4n6)*	-0.03	-2.8	0.0051	0.035	8584
Eubacteriales sp. MGS:1158	3-carboxy-4-methyl-5-pentyl-2-furanpropionate (3-CMPFP)**	-0.03	-2.8	0.0051	0.035	8584
Lachnospiraceae sp. MGS:0336	X - 12111	-0.03	-2.8	0.0051	0.035	8584
Eubacteriales sp. MGS:1250	catechol sulfate	0.03	2.8	0.0051	0.035	8584
Eubacteriales sp. MGS:0311	acetoacetate	0.03	2.8	0.0051	0.035	8584
Eubacteriales sp. MGS:0189	tetradecadienedioate (C14:2-DC)*	-0.03	-2.8	0.0051	0.035	8584
Eubacteriales sp. MGS:0880	2-acetamidophenol sulfate	0.03	2.8	0.0051	0.035	8584
Eubacteriales sp. MGS:0568	serotonin	0.03	2.8	0.0051	0.035	8584
[Ruminococcus] torques MGS:0034	X - 21661	-0.05	-2.8	0.0051	0.035	3812
Latilactobacillus curvatus MGS:1505	serine	-0.03	-2.8	0.0051	0.035	8584
Eubacteriales sp. MGS:1227	3-(3-hydroxyphenyl)propionate	-0.03	-2.8	0.0051	0.035	8584
Eubacteriales sp. MGS:1078	17alpha-hydroxypregnenolone 3-sulfate	0.03	2.8	0.0051	0.035	8584
Gemmiger sp. MGS:1110	X - 21442	0.03	2.8	0.0051	0.035	8584
Eubacteriales sp. MGS:0442	X - 17676	-0.03	-2.8	0.0051	0.035	8584
Eubacteriales sp. MGS:0418	cholesterol sulfate	0.04	2.8	0.0051	0.035	5703
Eubacteriales sp. MGS:0377	glycolithocholate	-0.03	-2.8	0.0051	0.035	8584
Eubacteriales sp. MGS:0711	4-ethylphenylsulfate	0.03	2.8	0.0051	0.035	8584
Faecalibacterium sp. OF04-11AC MGS:0070	4-methylhexanoylglutamine	-0.03	-2.8	0.0051	0.035	8584
Eubacteriales sp. MGS:0962	isovalerylcarnitine (C5)	-0.03	-2.8	0.0051	0.035	8584
Lachnospiraceae sp. MGS:0667	thyroxine	0.03	2.8	0.0051	0.035	8584
Oscillospiraceae sp. MGS:0616	4-hydroxycoumarin	0.03	2.8	0.0051	0.035	8584
Agathobaculum desmolans MGS:1429	trigonelline (N'-methylnicotinate)	-0.03	-2.8	0.0051	0.035	8584
Bilophila wadsworthia MGS:0049	sphingomyelin (d18:2/23:1)*	-0.03	-2.8	0.0051	0.035	8584
Eubacteriales sp. MGS:0211	4-hydroxy-2-oxoglutaric acid	-0.03	-2.8	0.0051	0.035	8583
Oscillospiraceae sp. MGS:0130	lanthionine	-0.03	-2.8	0.0051	0.035	8584
Ruminococcus bicirculans MGS:0067	X - 25217	0.05	2.8	0.0051	0.035	3812
Victivallales sp. MGS:0824	X - 12689	-0.03	-2.8	0.0051	0.035	6693
Eubacteriales sp. MGS:1221	levulinate (4-oxovalerate)	0.05	2.8	0.0051	0.035	3812
Veillonella tobetsuensis MGS:1344	X - 24344	-0.03	-2.8	0.0051	0.035	8584
Oscillospiraceae sp. MGS:0982	N-methylproline	-0.03	-2.8	0.0051	0.035	8584
Blautia sp. MGS:0206	caffeic acid sulfate	-0.03	-2.8	0.0051	0.035	8583
Eubacteriales sp. MGS:1194	carotene diol (2)	0.03	2.8	0.0051	0.035	8584
Lachnospiraceae sp. MGS:0336	X - 12013	0.03	2.8	0.0051	0.035	8584
Erysipelotrichales sp. MGS:1130	1-pentadecanoylglycerol (15:0)	0.05	2.8	0.0051	0.035	3812
Anaerostipes sp. MGS:0743	N-acetylmethionine	-0.03	-2.8	0.0051	0.035	8584
Bacteria sp. MGS:0361	X - 24546	0.03	2.8	0.0051	0.035	8584
Holdemanella sp. MGS:0822	2'-O-methyluridine	0.03	2.8	0.0051	0.035	8584
Intestinimonas sp. MGS:1149	stearate (18:0)	0.03	2.8	0.0051	0.035	8584
Eubacteriales sp. MGS:0832	glycerate	0.03	2.8	0.0051	0.035	8583
Eubacteriales sp. MGS:0751	androstenediol (3beta,17beta) disulfate (2)	-0.03	-2.8	0.0051	0.035	8584
Clostridium sp. AF15-31 MGS:0293	4-hydroxychlorothalonil	0.03	2.8	0.0051	0.035	8584
Faecalibacterium sp. MGS:0549	X - 12849	-0.03	-2.8	0.0051	0.035	8584
Oscillospiraceae sp. MGS:0384	beta-alanine	-0.03	-2.8	0.0051	0.035	8584
Eubacteriales sp. MGS:0731	3-methoxycatechol sulfate (2)	0.03	2.8	0.0051	0.035	8584
Bacteria sp. MGS:0839	gamma-glutamylmethionine	-0.03	-2.8	0.0051	0.035	8584
Clostridium sp. MGS:0050	3-hydroxypyridine glucuronide	-0.03	-2.8	0.0051	0.035	8584
Senegalimassilia anaerobia MGS:0129	1-linoleoyl-GPC (18:2)	-0.03	-2.8	0.0051	0.035	8584
Lachnospiraceae sp. MGS:0598	X - 23782	0.03	2.8	0.0051	0.035	8584
Lachnospiraceae sp. MGS:0252	isoleucine	-0.03	-2.8	0.0051	0.035	8584
Eubacteriales sp. MGS:0516	trimethylamine N-oxide	-0.03	-2.8	0.0051	0.035	8584
Firmicutes sp. MGS:1115	mannose	-0.03	-2.8	0.0051	0.035	8583
Enterococcus durans MGS:1407	norcotinine	-0.03	-2.8	0.0051	0.035	8584
Eubacteriales sp. MGS:0190	glycosyl ceramide (d18:1/23:1, d17:1/24:1)*	0.05	2.8	0.0051	0.035	3812
Eubacteriales sp. MGS:0755	ceramide (d18:2/24:1, d18:1/24:2)*	-0.03	-2.8	0.0051	0.035	8584
Eubacteriales sp. MGS:0988	cytosine	-0.03	-2.8	0.0051	0.035	8584
Eubacteriales sp. MGS:0926	N,N,N-trimethyl-alanylproline betaine (TMAP)	-0.03	-2.8	0.0051	0.035	8584
Oscillospiraceae sp. MGS:0146	glycosyl-N-stearoyl-sphingosine (d18:1/18:0)	-0.03	-2.8	0.0051	0.035	8584
Erysipelotrichales sp. MGS:1037	arachidoylcarnitine (C20)*	-0.03	-2.8	0.0051	0.035	8584
Clostridia sp. MGS:1486	X - 12462	-0.03	-2.8	0.0051	0.035	8584
Oscillospiraceae sp. MGS:0104	5-acetylamino-6-formylamino-3-methyluracil	0.03	2.8	0.0051	0.035	8583
Eubacteriales sp. MGS:0947	X - 21815	-0.03	-2.8	0.0051	0.035	8584
Eubacteriales sp. MGS:0026	gentisate	-0.03	-2.8	0.0051	0.035	8584
Oscillospiraceae sp. MGS:1588	X - 11444	-0.03	-2.8	0.0051	0.035	8584
Bacteroidales sp. MGS:1273	alpha-hydroxycaproate	0.05	2.8	0.0051	0.035	3812
Eubacteriales sp. MGS:0234	docosadienoate (22:2n6)	-0.03	-2.8	0.0051	0.035	8584
Eubacteriales sp. MGS:0154	flavin adenine dinucleotide (FAD)	-0.03	-2.8	0.0051	0.035	8584
Flavonifractor sp. An10 MGS:0495	X - 24549	-0.04	-2.8	0.0051	0.035	4772
Eubacteriales sp. MGS:0229	alpha-ketoglutarate	-0.03	-2.8	0.0051	0.035	8583
Coprococcus comes MGS:0016	N-acetyl-cadaverine	0.05	2.8	0.0051	0.035	3812
Bacteria sp. MGS:0778	docosatrienoate (22:3n3)	-0.03	-2.8	0.0051	0.035	8584
Eubacteriales sp. MGS:1187	cinnamoylglycine	0.03	2.8	0.0051	0.035	8584
Eubacteriales sp. MGS:0100	nonadecanoate (19:0)	0.03	2.8	0.0051	0.035	8584
Eggerthellales sp. MGS:1184	7-alpha-hydroxy-3-oxo-4-cholestenoate (7-Hoca)	-0.03	-2.8	0.0051	0.035	8584
Clostridia sp. MGS:1356	pregnanediol-3-glucuronide	0.03	2.8	0.0051	0.035	8584
Eubacteriales sp. MGS:0754	xylose	0.03	2.8	0.0051	0.035	8583
Eubacteriales sp. MGS:0178	sphingomyelin (d18:2/14:0, d18:1/14:1)*	-0.03	-2.8	0.0051	0.035	8584
Eubacteriales sp. MGS:0707	X - 21353	0.03	2.8	0.0051	0.035	8584
Eubacteriales sp. MGS:0453	vanillic alcohol sulfate	0.03	2.8	0.0051	0.035	8584
Clostridia sp. MGS:1375	ursocholate	0.05	2.8	0.0051	0.035	3812
Erysipelotrichales sp. MGS:1207	X - 12410	-0.03	-2.8	0.0051	0.035	8584
Firmicutes sp. MGS:0397	andro steroid monosulfate C19H28O6S (1)*	-0.03	-2.8	0.0051	0.035	8584
Anaerostipes hadrus MGS:0124	X - 11478	0.03	2.8	0.0051	0.035	8584
Oscillospiraceae sp. MGS:0098	X - 24637	-0.03	-2.8	0.0051	0.035	8584
Eubacteriales sp. MGS:0441	tryptophan	-0.03	-2.8	0.0051	0.035	8584
Eubacteriales sp. MGS:0270	X - 18901	-0.03	-2.8	0.0051	0.035	8584
Burkholderiales sp. MGS:1383	branched chain 14:0 dicarboxylic acid**	-0.03	-2.8	0.0051	0.035	8584
Eubacteriales sp. MGS:0830	cortolone glucuronide (1)	-0.03	-2.8	0.0051	0.035	8584
Agathobaculum desmolans MGS:1429	glycochenodeoxycholate glucuronide (1)	0.03	2.8	0.0051	0.035	8584
Dialister pneumosintes MGS:1496	N-acetylglucosamine/N-acetylgalactosamine	0.03	2.8	0.0051	0.035	8584
Candidatus Borkfalkiales sp. MGS:1628	X - 13507	0.03	2.8	0.0051	0.035	8584
Eubacteriales sp. MGS:1131	perfluorooctanesulfonate (PFOS)	0.03	2.8	0.0051	0.035	8584
Eubacteriales sp. MGS:0100	5-(galactosylhydroxy)-L-lysine	-0.03	-2.8	0.0051	0.035	8584
Coprococcus sp. MGS:0404	1-(1-enyl-stearoyl)-2-arachidonoyl-GPE (P-18:0/20:4)*	0.03	2.8	0.0051	0.035	8584
Eubacteriales sp. MGS:0785	gamma-glutamylvaline	-0.03	-2.8	0.0051	0.035	8584
Latilactobacillus sakei subsp. sakei MGS:0836	cytosine	0.03	2.8	0.0051	0.035	8584
Eubacteriales sp. MGS:0589	1,2-dilinoleoyl-GPC (18:2/18:2)	0.03	2.8	0.0051	0.035	8584
Blautia sp. AF19-10LB MGS:0157	glycolithocholate sulfate*	0.03	2.8	0.0051	0.035	8584
[Clostridium] spiroforme MGS:0259	3-carboxy-4-methyl-5-pentyl-2-furanpropionate (3-CMPFP)**	-0.03	-2.8	0.0051	0.035	8584
Flavonifractor sp. MGS:1947	ethylmalonate	0.03	2.8	0.0051	0.035	8583
Eubacteriales sp. MGS:0153	isobutyrylglycine	0.03	2.8	0.0051	0.035	8584
Parabacteroides merdae MGS:0065	xanthosine	-0.03	-2.8	0.0051	0.035	8584
Eubacteriales sp. MGS:0530	heneicosapentaenoate (21:5n3)	-0.03	-2.8	0.0051	0.035	8584
Terrisporobacter othiniensis MGS:1665	X - 25468	0.03	2.8	0.0051	0.035	8584
Bacteroidales sp. MGS:0818	X - 24571	0.03	2.8	0.0051	0.035	8584
Firmicutes sp. MGS:0341	ferulic acid 4-sulfate	0.03	2.8	0.0051	0.035	8584
[Clostridium] symbiosum MGS:0370	5-(galactosylhydroxy)-L-lysine	0.03	2.8	0.0051	0.035	8584
Senegalimassilia anaerobia MGS:0129	X - 23655	0.03	2.8	0.0051	0.035	8584
Turicibacter sanguinis MGS:0274	N-carbamoylalanine	-0.04	-2.8	0.0051	0.035	4772
Clostridium cuniculi MGS:1498	sphingomyelin (d18:1/21:0, d17:1/22:0, d16:1/23:0)*	0.03	2.8	0.0051	0.035	8584
Flavonifractor plautii MGS:0079	X - 12007	-0.03	-2.8	0.0051	0.035	8584
Faecalicatena orotica MGS:1910	chenodeoxycholate	-0.03	-2.8	0.0051	0.035	8584
Intestinibacter sp. MGS:0194	1-palmitoyl-2-oleoyl-GPE (16:0/18:1)	-0.03	-2.8	0.0051	0.035	8584
Bilophila wadsworthia MGS:0049	glycosyl-N-palmitoyl-sphingosine (d18:1/16:0)	-0.03	-2.8	0.0051	0.035	8584
Streptococcus anginosus MGS:0680	N2-acetyl,N6-methyllysine	-0.03	-2.8	0.0051	0.035	8584
Eubacteriales sp. MGS:1748	X - 11843	0.03	2.8	0.0051	0.035	8584
Clostridia sp. MGS:0980	4-acetylphenol sulfate	0.03	2.8	0.0051	0.035	8584
Clostridium sp. AF34-13 MGS:0173	X - 24556	0.05	2.8	0.0051	0.035	3812
Eubacteriales sp. MGS:0952	equol sulfate	-0.04	-2.8	0.0051	0.035	4772
Intestinimonas massiliensis MGS:1304	methionine	-0.03	-2.8	0.0051	0.035	8584
Oxalobacter sp. MGS:1218	glucuronide of piperine metabolite C17H21NO3 (3)*	-0.03	-2.8	0.0051	0.035	8584
Ruminococcus sp. AM28-41 MGS:0631	N-stearoyl-sphingosine (d18:1/18:0)*	-0.03	-2.8	0.0051	0.035	8584
Prevotella marseillensis MGS:0424	4-methylcatechol sulfate	0.03	2.8	0.0051	0.035	8584
Acidaminococcus intestini MGS:0407	3-methyl-2-oxovalerate	0.03	2.8	0.0051	0.035	8584
Blautia hydrogenotrophica MGS:0430	cysteine s-sulfate	0.03	2.8	0.0051	0.035	8583
Subdoligranulum sp. APC924/74 MGS:0015	tetradecadienedioate (C14:2-DC)*	0.03	2.8	0.0051	0.035	8584
Eubacteriales sp. MGS:0814	gamma-glutamylleucine	-0.03	-2.8	0.0051	0.035	8584
Streptococcus anginosus MGS:0680	propyl 4-hydroxybenzoate sulfate	-0.03	-2.8	0.0051	0.035	8584
Lachnospiraceae sp. MGS:0712	X - 16087	-0.03	-2.8	0.0051	0.035	8584
Eubacteriales sp. MGS:0607	3-hydroxy-3-methylglutarate	0.03	2.8	0.0051	0.035	8583
Catenibacterium mitsuokai MGS:0775	X - 22162	-0.03	-2.8	0.0051	0.035	8584
Coprobacillus cateniformis MGS:0456	histidine betaine (hercynine)*	-0.03	-2.8	0.0051	0.035	8584
Bacteria sp. MGS:0483	S-methylcysteine sulfoxide	0.03	2.8	0.0051	0.035	8584
Eubacteriales sp. MGS:0604	tauroursodeoxycholate	-0.03	-2.8	0.0051	0.035	8584
Eubacteriaceae sp. MGS:0562	3-phenylpropionate (hydrocinnamate)	0.03	2.8	0.0051	0.035	8584
Eubacteriales sp. MGS:0215	X - 18899	0.03	2.8	0.0051	0.035	8584
Lachnospiraceae sp. MGS:0180	arabitol/xylitol	-0.03	-2.8	0.0051	0.035	8583
Odoribacter laneus MGS:0710	xanthine	-0.03	-2.8	0.0051	0.035	8583
Eubacteriales sp. MGS:0284	stearate (18:0)	-0.03	-2.8	0.0051	0.035	8584
Firmicutes sp. MGS:0769	(R)-3-hydroxybutyrylcarnitine	-0.03	-2.8	0.0051	0.035	8584
Eubacteriales sp. MGS:0472	3-phosphoglycerate	-0.03	-2.8	0.0051	0.035	8584
Lachnospiraceae sp. MGS:0336	docosahexaenoylcholine	-0.03	-2.8	0.0051	0.035	8584
Eubacteriales sp. MGS:0296	N-acetylneuraminate	0.03	2.8	0.0051	0.035	8584
Bifidobacterium bifidum MGS:0262	tiglylcarnitine (C5:1-DC)	-0.03	-2.8	0.0051	0.035	8584
Oscillospiraceae sp. MGS:0130	2-butenoylglycine	-0.03	-2.8	0.0051	0.035	8584
Eubacteriales sp. MGS:0651	pro-hydroxy-pro	0.03	2.8	0.0051	0.035	8584
Eubacteriales sp. MGS:1250	glycocholate	-0.03	-2.8	0.0051	0.035	8584
Eubacteriales sp. MGS:0364	1-arachidonoyl-GPC (20:4n6)*	-0.03	-2.8	0.0051	0.035	8584
Clostridiaceae sp. MGS:0330	4-allylcatechol sulfate	0.03	2.8	0.0051	0.035	8584
Eubacteriales sp. MGS:0969	1-palmitoleoyl-GPC (16:1)*	-0.03	-2.8	0.0051	0.035	8584
Lachnospiraceae sp. MGS:0748	X - 25279	-0.03	-2.8	0.0051	0.035	8584
Eubacteriales sp. MGS:0328	N-acetyl-1-methylhistidine*	-0.03	-2.8	0.0051	0.035	8584
Eubacteriales sp. MGS:0118	X - 23678	-0.03	-2.8	0.0051	0.035	8584
Eubacteriales sp. MGS:0453	2,3-dihydroxypyridine	-0.03	-2.8	0.0051	0.035	8584
Clostridia sp. MGS:0896	p-cresol sulfate	0.03	2.8	0.0051	0.035	8584
Blautia obeum MGS:0001	X - 12456	0.03	2.8	0.0051	0.035	8584
Lachnospiraceae sp. MGS:1098	3-methyl-2-oxovalerate	0.03	2.8	0.0051	0.035	8584
Ruminococcus bromii MGS:0089	cysteine sulfinic acid	0.03	2.8	0.0051	0.035	8584
Alistipes shahii MGS:0054	X - 16124	-0.03	-2.8	0.0051	0.035	8584
[Clostridium] spiroforme MGS:0259	metoprolol acid metabolite*	0.03	2.8	0.0051	0.035	8584
Eubacteriales sp. MGS:0132	X - 15486	-0.03	-2.8	0.0051	0.035	8584
Blautia producta MGS:0905	acesulfame	0.03	2.8	0.0051	0.035	8584
Blautia obeum MGS:0009	vanillylmandelate (VMA)	-0.03	-2.8	0.0051	0.035	8584
Oscillospiraceae sp. MGS:1539	formiminoglutamate	-0.03	-2.8	0.0051	0.035	8584
Eubacteriales sp. MGS:0193	1,7-dimethylurate	-0.03	-2.8	0.0051	0.035	8584
Acidaminococcus intestini MGS:0407	X - 11308	0.03	2.8	0.0051	0.035	8584
Sutterella seckii MGS:0997	X - 24241	0.05	2.8	0.0051	0.035	3812
Eubacteriales sp. MGS:0984	X - 11315	0.03	2.8	0.0051	0.035	8584
Firmicutes sp. MGS:0301	gamma-glutamylglycine	0.03	2.8	0.0051	0.035	8584
Eubacteriales sp. MGS:0718	5alpha-androstan-3alpha,17alpha-diol monosulfate	0.03	2.8	0.0051	0.035	8584
Dorea sp. AF36-15AT MGS:0052	5alpha-androstan-3beta,17beta-diol monosulfate (2)	0.03	2.8	0.0051	0.035	8584
Collinsella tanakaei MGS:0850	3-hydroxycotinine glucuronide	0.03	2.8	0.0051	0.035	8584
Clostridia sp. MGS:1008	indole-3-carboxylate	0.03	2.8	0.0051	0.035	8584
Eubacteriales sp. MGS:0453	X - 21742	0.03	2.8	0.0051	0.035	8584
Firmicutes sp. MGS:0526	X - 21740	-0.03	-2.8	0.0051	0.035	8584
Dialister invisus MGS:0164	16-hydroxypalmitate	-0.03	-2.8	0.0051	0.035	8584
Butyricicoccus sp. MGS:0008	1-cerotoyl-GPC (26:0)*	-0.03	-2.8	0.0051	0.035	8584
Prevotella sp. 885 MGS:0958	3-hydroxypyridine sulfate	-0.03	-2.8	0.0051	0.035	8584
Eubacteriales sp. MGS:0709	eicosapentaenoate (EPA; 20:5n3)	-0.03	-2.8	0.0051	0.035	8584
Schaalia turicensis MGS:1507	threonate	-0.03	-2.8	0.0051	0.035	8583
Eubacteriales sp. MGS:0334	acisoga	-0.03	-2.8	0.0051	0.035	8584
Clostridia sp. MGS:1217	perfluorooctanesulfonate (PFOS)	0.03	2.8	0.0051	0.035	8584
Eubacteriales sp. MGS:0829	cysteine-glutathione disulfide	0.03	2.8	0.0051	0.035	8584
Eubacteriales sp. MGS:1379	X - 11478	-0.03	-2.8	0.0051	0.035	8584
Eubacteriales sp. MGS:1045	sphingomyelin (d18:1/21:0, d17:1/22:0, d16:1/23:0)*	-0.03	-2.8	0.0051	0.035	8584
Eubacteriales sp. MGS:0502	X - 21842	0.03	2.8	0.0051	0.035	8584
Clostridia sp. MGS:1262	pregnenetriol disulfate*	-0.03	-2.8	0.0051	0.035	8584
Eubacteriales sp. MGS:0438	beta-citrylglutamate	0.03	2.8	0.0051	0.035	8584
[Ruminococcus] lactaris MGS:0109	1-oleoyl-2-docosahexaenoyl-GPE (18:1/22:6)*	-0.03	-2.8	0.0051	0.035	8584
Eubacteriales sp. MGS:0235	palmitoloelycholine	-0.05	-2.8	0.0051	0.035	2881
Eubacteriales sp. MGS:0092	2S,3R-dihydroxybutyrate	-0.03	-2.8	0.0051	0.035	8583
Eubacteriales sp. MGS:0045	pregnanediol-3-glucuronide	-0.03	-2.8	0.0051	0.035	8584
Enorma massiliensis MGS:0928	nonadecanoate (19:0)	-0.03	-2.8	0.0051	0.035	8584
Eubacteriales sp. MGS:0300	3-hydroxylaurate	0.03	2.8	0.0051	0.035	8584
Eubacteriales sp. MGS:0843	bilirubin degradation product, C16H18N2O5 (1)**	-0.03	-2.8	0.0051	0.035	8584
Eubacteriales sp. MGS:0189	3-carboxy-4-methyl-5-propyl-2-furanpropanoate (CMPF)	0.03	2.8	0.0051	0.035	8584
Oscillospiraceae sp. MGS:0507	4-acetaminophen sulfate	0.03	2.8	0.0051	0.035	8584
Oscillospiraceae sp. MGS:0074	4-hydroxyglutamate	0.03	2.8	0.0051	0.035	8584
Eubacteriales sp. MGS:0668	alpha-ketoglutaramate*	0.03	2.8	0.0051	0.035	8583
Butyricicoccus sp. MGS:0008	1-linoleoyl-GPA (18:2)*	-0.05	-2.8	0.0051	0.035	3812
Clostridia sp. MGS:1460	N-acetylglycine	0.03	2.8	0.0051	0.035	8584
Ligilactobacillus salivarius MGS:0919	kynurenine	0.03	2.8	0.0051	0.035	8584
Eubacteriales sp. MGS:0093	asparagine	0.03	2.8	0.0051	0.035	8584
Lactobacillus amylovorus MGS:1656	X - 21839	-0.03	-2.8	0.0051	0.035	8584
Methanobrevibacter smithii MGS:0152	17alpha-hydroxypregnanolone glucuronide	0.05	2.8	0.0051	0.035	3812
Oscillibacter sp. PEA192 MGS:0021	X - 13844	0.03	2.8	0.0051	0.035	8584
Negativibacillus massiliensis MGS:0356	glycolithocholate	-0.03	-2.8	0.0051	0.035	8584
Firmicutes sp. MGS:0835	glycocholate	-0.03	-2.8	0.0051	0.035	8584
Eubacteriales sp. MGS:0441	methionine sulfoxide	0.03	2.8	0.0051	0.035	8584
Clostridia sp. MGS:1298	taurodeoxycholate	-0.03	-2.8	0.0051	0.035	8584
Lachnospiraceae sp. MGS:0040	eicosanedioate (C20-DC)	0.03	2.8	0.0051	0.035	8584
Eubacteriales sp. MGS:1052	behenoyl sphingomyelin (d18:1/22:0)*	-0.03	-2.8	0.0051	0.035	8584
Eubacteriales sp. MGS:0949	X - 24295	0.03	2.8	0.0051	0.035	8584
Firmicutes sp. MGS:0454	azelate (C9-DC)	0.03	2.8	0.0051	0.035	8584
Eubacteriales sp. MGS:0653	gamma-glutamyltryptophan	-0.03	-2.8	0.0051	0.035	8584
Eubacteriales sp. MGS:1006	deoxycholate	-0.03	-2.8	0.0051	0.035	8584
Merdimonas faecis MGS:0494	2-hydroxybutyrate/2-hydroxyisobutyrate	-0.03	-2.8	0.0051	0.035	8583
Victivallis vadensis MGS:0689	1-stearoyl-2-arachidonoyl-GPE (18:0/20:4)	-0.03	-2.8	0.0051	0.035	8584
Clostridia sp. MGS:1254	X - 24494	0.03	2.8	0.0051	0.035	8584
[Collinsella] massiliensis MGS:1264	margarate (17:0)	-0.03	-2.8	0.0051	0.035	8584
Streptococcus mutans MGS:0677	3-hydroxyisobutyrate	-0.03	-2.8	0.0051	0.035	8583
Bifidobacterium longum subsp. longum MGS:0038	glycine	0.03	2.8	0.0051	0.035	8584
Ruminococcus sp. AM28-41 MGS:0631	acisoga	0.03	2.8	0.0051	0.035	8584
Eubacteriales sp. MGS:0986	glycoursodeoxycholate	0.03	2.8	0.0051	0.035	8584
Enterococcus faecalis MGS:0742	myristate (14:0)	0.03	2.8	0.0051	0.035	8584
Coriobacteriales sp. MGS:1004	X - 25417	0.03	2.8	0.0051	0.035	8584
Eubacteriales sp. MGS:0298	1-methylhistidine	0.03	2.8	0.0051	0.035	8584
Eubacteriales sp. MGS:0486	cytosine	0.03	2.8	0.0051	0.035	8584
Eubacteriales sp. MGS:1191	X - 12462	-0.03	-2.8	0.0051	0.035	8584
Pseudomonas aeruginosa MGS:1474	sphingomyelin (d18:1/25:0, d19:0/24:1, d20:1/23:0, d19:1/24:0)*	-0.03	-2.8	0.0051	0.035	8584
Eubacteriales sp. MGS:1112	X - 21752	-0.03	-2.8	0.0051	0.035	8584
Eubacteriales sp. MGS:0589	sphingomyelin (d17:2/16:0, d18:2/15:0)*	0.03	2.8	0.0051	0.035	8584
Lachnospiraceae sp. MGS:1615	5-dodecenoate (12:1n7)	0.03	2.8	0.0051	0.035	8584
Ruminococcus bicirculans MGS:0067	3-carboxy-4-methyl-5-propyl-2-furanpropanoate (CMPF)	0.03	2.8	0.0051	0.035	8584
Clostridium sp. MGS:0444	N-acetylneuraminate	-0.03	-2.8	0.0051	0.035	8584
Eubacteriales sp. MGS:0250	X - 21286	0.03	2.8	0.0051	0.035	8584
Parvimonas micra MGS:1231	2-methoxyacetaminophen sulfate*	0.03	2.8	0.0051	0.035	8584
Eubacteriales sp. MGS:0967	1,7-dimethylurate	-0.03	-2.8	0.0051	0.035	8584
Eubacteriales sp. MGS:0383	X - 25271	0.03	2.8	0.0051	0.035	8584
Clostridia sp. MGS:1375	acetylcarnitine (C2)	-0.03	-2.8	0.0051	0.035	8584
Eubacteriales sp. MGS:0280	carnosine	-0.03	-2.8	0.0051	0.035	8584
[Clostridium] innocuum MGS:0365	caproate (6:0)	-0.03	-2.8	0.0051	0.035	8584
Lachnospiraceae sp. MGS:0903	1-palmitoyl-GPG (16:0)*	-0.03	-2.8	0.0051	0.035	8584
Fusobacterium nucleatum subsp. animalis MGS:1418	17alpha-hydroxypregnenolone 3-sulfate	-0.03	-2.8	0.0051	0.035	8584
Eubacteriales sp. MGS:0642	homoarginine	0.03	2.8	0.0051	0.035	8584
Eubacteriales sp. MGS:0156	creatine	-0.03	-2.8	0.0051	0.035	8584
Bacteroides stercoris MGS:0167	X - 24411	0.04	2.8	0.0051	0.035	4772
Eubacteriales sp. MGS:0703	phenylacetylglutamate	0.03	2.8	0.0051	0.035	8584
Eubacteriales sp. MGS:0530	hexanoylglutamine	0.03	2.8	0.0051	0.035	8584
Gemella morbillorum MGS:1782	N-acetylphenylalanine	0.03	2.8	0.0051	0.035	8584
Oscillospiraceae sp. MGS:0412	N-acetyltheanine	0.03	2.8	0.0051	0.035	8584
Eubacteriales sp. MGS:0551	1-arachidonylglycerol (20:4)	-0.03	-2.8	0.0051	0.035	8584
Eubacteriales sp. MGS:0635	1-myristoyl-2-arachidonoyl-GPC (14:0/20:4)*	-0.03	-2.8	0.0051	0.035	8584
Pseudoflavonifractor sp. MGS:0844	6-hydroxyindole sulfate	-0.03	-2.8	0.0051	0.035	8584
Clostridia sp. MGS:1038	X - 26109	0.07	2.8	0.0051	0.035	1891
Ruminococcus sp. MGS:0126	X - 11444	-0.03	-2.8	0.0051	0.035	8584
Clostridia sp. MGS:0933	X - 12283	0.03	2.8	0.0051	0.035	8584
Prevotellaceae sp. MGS:1125	phenol glucuronide	-0.03	-2.8	0.0051	0.035	8584
Eubacteriales sp. MGS:0242	1-methyl-4-imidazoleacetate	-0.03	-2.8	0.0051	0.035	8584
Eubacteriales sp. MGS:0145	thymol sulfate	-0.03	-2.8	0.0051	0.035	8584
Eubacteriales sp. MGS:0153	X - 21842	0.03	2.8	0.0051	0.035	8584
Eubacteriales sp. MGS:0577	2-O-methylascorbic acid	-0.03	-2.8	0.0051	0.035	8584
Parabacteroides johnsonii MGS:0469	X - 25422	0.03	2.8	0.0051	0.035	8584
Eubacteriales sp. MGS:0193	1,2-dipalmitoyl-GPC (16:0/16:0)	0.03	2.8	0.0051	0.035	8584
Eubacteriales sp. MGS:0093	sphingomyelin (d18:2/18:1)*	0.03	2.8	0.0051	0.035	8584
Lachnoclostridium sp. An138 MGS:0395	1-(1-enyl-palmitoyl)-2-palmitoleoyl-GPC (P-16:0/16:1)*	0.03	2.8	0.0051	0.035	8584
Oscillospiraceae sp. MGS:0560	6-hydroxyindole sulfate	-0.03	-2.8	0.0051	0.035	8584
Bacteria sp. MGS:0839	3-hydroxybutyrate (BHBA)	0.03	2.8	0.0051	0.035	8583
Senegalimassilia anaerobia MGS:0129	gamma-CEHC	-0.03	-2.8	0.0051	0.035	8584
Eubacteriales sp. MGS:0663	(N(1) + N(8))-acetylspermidine	0.03	2.8	0.0051	0.035	8584
Eubacteriales sp. MGS:1109	2-methylserine	-0.03	-2.8	0.0051	0.035	8584
Oxalobacter formigenes MGS:0552	(12 or 13)-methylmyristate (a15:0 or i15:0)	-0.05	-2.8	0.0051	0.035	3812
Firmicutes sp. MGS:0874	ursocholate	0.05	2.8	0.0051	0.035	3812
Eubacteriales sp. MGS:0260	N-acetyl-1-methylhistidine*	-0.03	-2.8	0.0051	0.035	8584
Rikenellaceae sp. MGS:1022	theophylline	0.03	2.8	0.0051	0.035	8584
Eubacteriales sp. MGS:0087	N,N,N-trimethyl-alanylproline betaine (TMAP)	0.03	2.8	0.0051	0.035	8584
Eubacteriales sp. MGS:1167	lithocholic acid sulfate (2)	0.03	2.8	0.0051	0.035	8584
Oscillospiraceae sp. MGS:0560	undecanedioate (C11-DC)	0.05	2.8	0.0051	0.035	3812
Clostridia sp. MGS:1152	carotene diol (2)	0.03	2.8	0.0051	0.035	8584
Eubacteriales sp. MGS:0184	vanillic alcohol sulfate	0.03	2.8	0.0051	0.035	8584
Eubacteriales sp. MGS:0179	glycine conjugate of C10H14O2 (1)*	-0.03	-2.8	0.0051	0.035	8584
Eubacteriales sp. MGS:0514	succinoyltaurine	-0.03	-2.8	0.0051	0.035	8583
Clostridium sp. AF37-5 MGS:0076	3-aminoisobutyrate	0.03	2.8	0.0051	0.035	8584
Eubacteriales sp. MGS:0557	2'-deoxyuridine	0.03	2.8	0.0051	0.035	8584
Eubacteriales sp. MGS:0602	leucylglycine	0.03	2.8	0.0051	0.035	8584
Lacticaseibacillus paracasei subsp. paracasei MGS:0853	5alpha-androstan-3alpha,17beta-diol monosulfate (2)	-0.03	-2.8	0.0051	0.035	8584
Cloacibacillus porcorum MGS:0883	3-(3-hydroxyphenyl)propionate	-0.03	-2.8	0.0051	0.035	8584
Parabacteroides merdae MGS:0065	1-methyl-5-imidazoleacetate	-0.03	-2.8	0.0051	0.035	8584
Lachnospiraceae sp. MGS:0433	2-hydroxybutyrate/2-hydroxyisobutyrate	-0.03	-2.8	0.0051	0.035	8583
Eubacteriales sp. MGS:0983	3-indoxyl sulfate	-0.03	-2.8	0.0051	0.035	8584
Eubacteriales sp. MGS:0555	oleoyl-oleoyl-glycerol (18:1/18:1) [2]*	0.05	2.8	0.0051	0.035	3812
Clostridium sp. TF06-15AC MGS:0032	dehydroepiandrosterone sulfate (DHEA-S)	0.03	2.8	0.0051	0.035	8584
Clostridia sp. MGS:1008	gamma-glutamylvaline	-0.03	-2.8	0.0051	0.035	8584
Flavonifractor sp. An10 MGS:0495	1-(1-enyl-palmitoyl)-2-linoleoyl-GPE (P-16:0/18:2)*	-0.03	-2.8	0.0051	0.035	8584
Eubacteriales sp. MGS:0249	dimethylarginine (SDMA + ADMA)	0.03	2.8	0.0051	0.035	8584
Blautia sp. SG-772 MGS:0063	2-oxoarginine*	0.03	2.8	0.0051	0.035	8584
Oscillospiraceae sp. MGS:0665	methylsuccinate	0.03	2.8	0.0051	0.035	8583
Flintibacter sp. KGMB00164 MGS:0374	X - 23680	-0.03	-2.8	0.0051	0.035	8584
Eubacteriales sp. MGS:0185	gamma-CEHC	-0.03	-2.8	0.0051	0.035	8584
Butyricicoccus sp. OM04-18BH MGS:0139	2-hydroxyacetaminophen sulfate*	-0.03	-2.8	0.0051	0.035	8584
Eubacteriales sp. MGS:0289	X - 11372	0.03	2.8	0.0051	0.035	8584
Oscillospiraceae sp. MGS:0774	X - 19299	0.05	2.8	0.0051	0.035	3812
Dorea sp. AF36-15AT MGS:0052	1-carboxyethylhistidine	0.05	2.8	0.0051	0.035	3812
Oscillospiraceae sp. MGS:0780	1-palmitoyl-2-arachidonoyl-GPE (16:0/20:4)*	-0.03	-2.8	0.0051	0.035	8584
Lachnospiraceae sp. MGS:0246	solanidine	-0.03	-2.8	0.0051	0.035	8584
Eubacteriales sp. MGS:0627	arachidonoylcarnitine (C20:4)	-0.03	-2.8	0.0051	0.035	8584
Bifidobacterium breve MGS:1387	zolpidem	0.03	2.8	0.0051	0.035	8584
Dorea formicigenerans MGS:0006	inosine	0.03	2.8	0.0051	0.035	8584
Eubacteriales sp. MGS:0673	N-acetyl-1-methylhistidine*	0.03	2.8	0.0051	0.035	8584
Collinsella aerofaciens MGS:0019	3-hydroxyisobutyrate	-0.03	-2.8	0.0051	0.035	8583
Eubacteriales sp. MGS:0846	X - 21840	0.03	2.8	0.0051	0.035	8584
Eubacteriales sp. MGS:0993	3b-hydroxy-5-cholenoic acid	0.03	2.8	0.0051	0.035	8584
Eubacteriales sp. MGS:0211	chenodeoxycholic acid sulfate (1)	0.05	2.8	0.0051	0.035	3812
Eubacteriales sp. MGS:0061	cystathionine	0.03	2.8	0.0051	0.035	8584
Eubacteriales sp. MGS:0045	1-(1-enyl-palmitoyl)-2-oleoyl-GPC (P-16:0/18:1)*	-0.03	-2.8	0.0051	0.035	8584
Eubacteriales sp. MGS:0613	caffeine	-0.03	-2.8	0.0051	0.035	8584
Methanosphaera stadtmanae MGS:0615	oleoyl-arachidonoyl-glycerol (18:1/20:4) [2]*	-0.03	-2.8	0.0051	0.035	8584
Rikenellaceae sp. MGS:1815	quinate	0.03	2.8	0.0051	0.035	8583
Clostridia sp. MGS:1362	diacylglycerol (16:1/18:2 [2], 16:0/18:3 [1])*	-0.05	-2.8	0.0051	0.035	3812
Firmicutes sp. MGS:0811	X - 23680	-0.03	-2.8	0.0051	0.035	8584
Coriobacteriia sp. MGS:1056	2S,3R-dihydroxybutyrate	0.03	2.8	0.0051	0.035	8583
Erysipelotrichales sp. MGS:0303	thymol sulfate	-0.03	-2.8	0.0051	0.035	8584
Eubacteriales sp. MGS:0643	X - 11850	0.03	2.8	0.0051	0.035	8584
Firmicutes sp. MGS:0464	heme	-0.03	-2.8	0.0051	0.035	8584
[Clostridium] symbiosum MGS:0370	1-stearoyl-2-oleoyl-GPE (18:0/18:1)	0.03	2.8	0.0051	0.035	8584
[Clostridium] hylemonae MGS:1580	1-carboxyethylvaline	-0.03	-2.8	0.0051	0.035	8584
Fournierella massiliensis MGS:1189	ursocholate	0.05	2.8	0.0051	0.035	3812
Eubacteriales sp. MGS:0396	1-(1-enyl-stearoyl)-GPE (P-18:0)*	0.03	2.8	0.0051	0.035	8584
Bifidobacterium angulatum MGS:0632	2'-deoxyuridine	0.03	2.8	0.0051	0.035	8584
Candidatus Borkfalkiales sp. MGS:1284	X - 17325	0.03	2.8	0.0051	0.035	8584
Erysipelotrichales sp. MGS:0303	sphingomyelin (d18:2/21:0, d16:2/23:0)*	-0.03	-2.8	0.0051	0.035	8584
Eubacteriales sp. MGS:0528	thioproline	-0.03	-2.8	0.0051	0.035	8584
Erysipelatoclostridium ramosum MGS:0538	citraconate/glutaconate	-0.03	-2.8	0.0051	0.035	8583
Eubacteriales sp. MGS:0396	1-dihomo-linolenylglycerol (20:3)	-0.03	-2.8	0.0051	0.035	8584
Eubacteriales sp. MGS:0924	1-lignoceroyl-GPC (24:0)	0.03	2.8	0.0051	0.035	8584
Firmicutes sp. MGS:1178	tetrahydrocortisone glucuronide (5)	-0.03	-2.8	0.0051	0.035	8584
Rikenellaceae sp. MGS:1815	C-glycosyltryptophan	-0.03	-2.8	0.0051	0.035	8584
Eubacteriales sp. MGS:0731	9-hydroxystearate	-0.03	-2.8	0.0051	0.035	8584
Clostridia sp. MGS:1417	2-hydroxyoctanoate	-0.03	-2.8	0.0051	0.035	8584
Bacteria sp. MGS:0839	X - 24795	-0.03	-2.8	0.0051	0.035	8584
Eubacteriales sp. MGS:1086	urate	-0.03	-2.8	0.0051	0.035	8584
Eubacteriales sp. MGS:0377	X - 24411	-0.04	-2.8	0.0051	0.035	4772
Clostridia sp. MGS:1238	proline	-0.03	-2.8	0.0051	0.035	8584
Eggerthellales sp. MGS:1511	epiandrosterone sulfate	0.03	2.8	0.0051	0.035	8584
Lachnospiraceae sp. MGS:0233	isoleucylglycine	0.03	2.8	0.0051	0.035	8584
Eubacteriales sp. MGS:0859	X - 17357	-0.03	-2.8	0.0051	0.035	8584
Eubacteriales sp. MGS:1285	X - 16649	-0.03	-2.8	0.0051	0.035	8584
Eubacteriales sp. MGS:0614	3-hydroxyadipate	-0.03	-2.8	0.0051	0.035	8583
Oscillospiraceae sp. MGS:0384	nisinate (24:6n3)	-0.03	-2.8	0.0051	0.035	8584
Eubacteriales sp. MGS:0856	N,N,N-trimethyl-5-aminovalerate	-0.03	-2.8	0.0051	0.035	8584
Oscillospiraceae sp. MGS:0130	X - 12680	-0.03	-2.8	0.0051	0.035	8584
Blastocystis sp. subtype 4 MGS:0446	N,N,N-trimethyl-5-aminovalerate	-0.03	-2.8	0.0051	0.035	8584
Eubacteriales sp. MGS:0972	X - 21383	-0.03	-2.8	0.0051	0.035	8584
Eubacteriales sp. MGS:0584	1-(1-enyl-palmitoyl)-2-linoleoyl-GPE (P-16:0/18:2)*	-0.03	-2.8	0.0051	0.035	8584
Gemella morbillorum MGS:1782	2,3-dihydroxy-5-methylthio-4-pentenoate (DMTPA)*	0.03	2.8	0.0051	0.035	8584
Clostridia sp. MGS:1053	heptanoate (7:0)	0.03	2.8	0.0051	0.035	8584
Bacteroides sp. MGS:0030	acetylcarnitine (C2)	0.03	2.8	0.0051	0.035	8584
Bacteroides sp. MGS:0030	docosatrienoate (22:3n3)	0.03	2.8	0.0051	0.035	8584
Eubacteriales sp. MGS:1095	2-aminoadipate	-0.03	-2.8	0.0051	0.035	8584
Eubacteriales sp. MGS:0061	lactate	0.03	2.8	0.0051	0.035	8584
[Ruminococcus] gnavus MGS:0239	phenyllactate (PLA)	-0.03	-2.8	0.0051	0.035	8583
Bacteria sp. MGS:0634	butyrylcarnitine (C4)	-0.03	-2.8	0.0051	0.035	8584
Oscillospiraceae sp. MGS:1161	X - 21258	0.03	2.8	0.0051	0.035	8584
Latilactobacillus curvatus MGS:1505	N-acetylkynurenine (2)	0.03	2.8	0.0051	0.035	8584
Clostridia sp. MGS:1193	X - 26108	-0.03	-2.8	0.0051	0.035	8584
Blautia sp. MGS:0206	norcotinine	-0.03	-2.8	0.0051	0.035	8584
Firmicutes sp. MGS:0811	taurochenodeoxycholate	0.03	2.8	0.0051	0.035	8584
Lachnospiraceae sp. MGS:0018	stearidonate (18:4n3)	0.03	2.8	0.0051	0.035	8584
Bacteroidales sp. MGS:0340	X - 11483	0.03	2.8	0.0051	0.035	8584
Flavonifractor sp. An10 MGS:0495	indolepropionate	-0.03	-2.8	0.0051	0.035	8584
Clostridia sp. MGS:1039	5-hydroxyindole sulfate	0.03	2.8	0.0051	0.035	8584
Eubacteriales sp. MGS:0396	hexadecadienoate (16:2n6)	0.03	2.8	0.0051	0.035	8584
Lachnospiraceae sp. MGS:1098	X - 12111	0.03	2.8	0.0051	0.035	8584
Staphylococcus aureus MGS:1538	undecanedioate (C11-DC)	0.05	2.8	0.0051	0.035	3812
Lachnospiraceae sp. MGS:0326	myristoleate (14:1n5)	-0.03	-2.8	0.0051	0.035	8584
Odoribacter splanchnicus MGS:0041	inosine 5'-monophosphate (IMP)	-0.03	-2.8	0.0051	0.035	8584
Eubacteriales sp. MGS:1129	1-methylxanthine	-0.03	-2.8	0.0051	0.035	8584
Oscillospiraceae sp. MGS:0135	X - 12407	0.03	2.8	0.0051	0.035	8584
Eubacteriales sp. MGS:0496	branched chain 14:0 dicarboxylic acid**	0.03	2.8	0.0051	0.035	8584
Escherichia marmotae MGS:1282	X - 13007	0.05	2.8	0.0051	0.035	3812
Eubacteriales sp. MGS:0211	gamma-glutamyltryptophan	-0.03	-2.8	0.0051	0.035	8584
Oscillospiraceae sp. MGS:1539	1-myristoyl-2-arachidonoyl-GPC (14:0/20:4)*	-0.03	-2.8	0.0051	0.035	8584
Eubacteriales sp. MGS:0107	hexadecasphingosine (d16:1)*	0.03	2.8	0.0051	0.035	8584
Bacteroides intestinalis MGS:0265	X - 14939	-0.03	-2.8	0.0051	0.035	8584
Eubacteriales sp. MGS:0321	citalopram propionate*	-0.03	-2.8	0.0051	0.035	8584
Firmicutes sp. MGS:1202	X - 18913	-0.03	-2.8	0.0051	0.035	8584
[Ruminococcus] torques MGS:0088	X - 17690	-0.03	-2.8	0.0051	0.035	8584
Firmicutes sp. MGS:1014	cholic acid glucuronide	0.03	2.8	0.0051	0.035	8584
[Clostridium] symbiosum MGS:0370	homostachydrine*	-0.03	-2.8	0.0051	0.035	8584
Clostridia sp. MGS:0479	lithocholic acid sulfate (2)	-0.03	-2.8	0.0051	0.035	8584
Eubacteriales sp. MGS:0405	N2,N2-dimethylguanosine	-0.03	-2.8	0.0051	0.035	8584
Eubacteriales sp. MGS:1709	butyrate/isobutyrate (4:0)	-0.03	-2.8	0.0051	0.035	8584
Eubacteriales sp. MGS:0945	xanthurenate	0.03	2.8	0.0051	0.035	8584
Eubacteriales sp. MGS:0209	X - 17676	-0.03	-2.8	0.0051	0.035	8584
Oscillospiraceae sp. MGS:1212	X - 26119	0.07	2.8	0.0051	0.035	1891
Clostridia sp. MGS:0521	1-palmitoylglycerol (16:0)	-0.03	-2.8	0.0051	0.035	8584
Eggerthellales sp. MGS:0122	etiocholanolone glucuronide	0.03	2.8	0.0051	0.035	8584
Eubacteriales sp. MGS:0514	1-stearoyl-2-arachidonoyl-GPC (18:0/20:4)	-0.03	-2.8	0.0051	0.035	8584
Eubacteriales sp. MGS:0383	palmitoyl-linoleoyl-glycerol (16:0/18:2) [2]*	-0.05	-2.8	0.0051	0.035	3812
Lachnospiraceae sp. MGS:0890	1-methylxanthine	0.03	2.8	0.0051	0.035	8584
Eubacteriales sp. MGS:0363	N-acetylisoleucine	-0.05	-2.8	0.0051	0.035	3812
Eubacteriales sp. MGS:0656	X - 11843	0.03	2.8	0.0051	0.035	8584
Oscillospiraceae sp. MGS:0612	3-(3-amino-3-carboxypropyl)uridine*	-0.03	-2.8	0.0051	0.035	8584
Eubacteriales sp. MGS:0691	1-carboxyethylhistidine	-0.05	-2.8	0.0051	0.035	3812
Lachnospiraceae sp. MGS:0399	N-carbamoylalanine	-0.04	-2.8	0.0051	0.035	4772
Lactobacillus iners MGS:1845	hydantoin-5-propionate	-0.03	-2.8	0.0051	0.035	8583
Clostridia sp. MGS:0756	X - 12127	-0.03	-2.8	0.0051	0.035	8584
Coprobacillus cateniformis MGS:0456	dimethyl sulfone	0.03	2.8	0.0051	0.035	8584
Eubacteriales sp. MGS:1135	sphingomyelin (d18:1/22:1, d18:2/22:0, d16:1/24:1)*	-0.03	-2.8	0.0051	0.035	8584
Coprococcus sp. AF21-14LB MGS:1047	X - 12844	0.03	2.8	0.0051	0.035	8584
Methanobrevibacter smithii MGS:0152	argininate*	-0.03	-2.8	0.0051	0.035	8584
Eubacteriales sp. MGS:0565	carnitine	-0.03	-2.8	0.0051	0.035	8583
Clostridia sp. MGS:1549	X - 21752	0.03	2.8	0.0051	0.035	8584
Oscillospiraceae sp. MGS:1588	2-hydroxyhippurate (salicylurate)	0.03	2.8	0.0051	0.035	8584
Firmicutes sp. MGS:0398	gamma-glutamyltyrosine	-0.03	-2.8	0.0051	0.035	8584
Sutterella sp. KLE1602 MGS:0228	X - 11847	-0.04	-2.8	0.0051	0.035	5703
Oscillospiraceae sp. MGS:0146	1-carboxyethylleucine	0.03	2.8	0.0051	0.035	8584
Eubacteriales sp. MGS:0721	heptanoate (7:0)	0.03	2.8	0.0051	0.035	8584
Eubacteriales sp. MGS:0441	argininate*	0.03	2.8	0.0051	0.035	8584
Veillonella rogosae MGS:0324	2-aminoheptanoate	-0.03	-2.8	0.0051	0.035	8584
Eubacteriales sp. MGS:0118	X - 24952	-0.05	-2.8	0.0051	0.035	3812
Eubacteriales sp. MGS:0308	sphingomyelin (d18:0/20:0, d16:0/22:0)*	-0.03	-2.8	0.0051	0.035	8584
Clostridium sp. AF37-5 MGS:0076	1-oleoyl-2-docosahexaenoyl-GPE (18:1/22:6)*	-0.03	-2.8	0.0051	0.035	8584
Eubacteriales sp. MGS:0721	bilirubin degradation product, C16H18N2O5 (1)**	-0.03	-2.8	0.0051	0.035	8584
Firmicutes sp. MGS:0436	trimethylamine N-oxide	0.03	2.8	0.0051	0.035	8584
Clostridia sp. MGS:0815	5alpha-androstan-3alpha,17beta-diol disulfate	-0.03	-2.8	0.0051	0.035	8584
Eubacteriales sp. MGS:0138	glycocholenate sulfate*	-0.03	-2.8	0.0051	0.035	8584
Eubacteriales sp. MGS:0557	9-hydroxystearate	-0.03	-2.8	0.0051	0.035	8584
Eubacteriales sp. MGS:0600	X - 24762	-0.05	-2.8	0.0051	0.035	3812
Escherichia coli MGS:0195	N,N-dimethyl-pro-pro	-0.03	-2.8	0.0051	0.035	8584
Longicatena caecimuris MGS:0571	1-palmitoyl-2-docosahexaenoyl-GPC (16:0/22:6)	0.03	2.8	0.0051	0.035	8584
Eubacteriales sp. MGS:0186	Fibrinopeptide B (1-13)**	-0.05	-2.8	0.0051	0.035	3812
Eubacteriales sp. MGS:0144	inosine	-0.03	-2.8	0.0051	0.035	8584
Alistipes communis MGS:0064	cis-3,4-methyleneheptanoate	-0.03	-2.8	0.0051	0.035	8584
Blautia argi MGS:1450	1-carboxyethylisoleucine	0.03	2.8	0.0051	0.035	8584
Anaerostipes hadrus MGS:0003	methyl-4-hydroxybenzoate sulfate	0.03	2.8	0.0051	0.035	8584
Eubacteriales sp. MGS:0348	5-oxoproline	-0.03	-2.8	0.0051	0.035	8584
Alistipes putredinis MGS:0033	hydroquinone sulfate	-0.03	-2.8	0.0051	0.035	8584
Phocaeicola coprocola MGS:0351	2-acetamidophenol sulfate	0.03	2.8	0.0051	0.035	8584
Eubacteriales sp. MGS:0196	metformin	-0.03	-2.8	0.0051	0.035	8584
Eubacteriales sp. MGS:0534	6-bromotryptophan	-0.03	-2.8	0.0051	0.035	8584
Faecalibacterium sp. MGS:0073	3-amino-2-piperidone	-0.03	-2.8	0.0051	0.035	8584
Bacteroides togonis MGS:1370	1-stearoyl-2-oleoyl-GPS (18:0/18:1)	0.03	2.8	0.0051	0.035	8584
Clostridium sp. MGS:0605	dopamine 3-O-sulfate	0.03	2.8	0.0051	0.035	8584
Eubacteriales sp. MGS:0516	pro-hydroxy-pro	0.03	2.8	0.0051	0.035	8584
Parolsenella catena MGS:0499	X - 21840	-0.03	-2.8	0.0051	0.035	8584
Streptococcus mutans MGS:0677	X - 15674	-0.03	-2.8	0.0051	0.035	8584
Eubacteriales sp. MGS:0578	isoleucine	-0.03	-2.8	0.0051	0.035	8584
Clostridia sp. MGS:1375	cis-3,4-methyleneheptanoylcarnitine	-0.03	-2.8	0.0051	0.035	8584
Eubacteriales sp. MGS:0621	N,N-dimethyl-5-aminovalerate	0.03	2.8	0.0051	0.035	6693
Eubacteriales sp. MGS:0311	linoleoylcholine*	0.03	2.8	0.0051	0.035	8584
Ruminococcus sp. AM42-11 MGS:0002	1-(1-enyl-palmitoyl)-2-linoleoyl-GPE (P-16:0/18:2)*	-0.03	-2.8	0.0051	0.035	8584
Firmicutes sp. MGS:1048	sebacate (C10-DC)	0.03	2.8	0.0051	0.035	8584
Alistipes senegalensis MGS:0141	nisinate (24:6n3)	-0.03	-2.8	0.0051	0.035	8584
Oscillospiraceae sp. MGS:0998	1-myristoyl-2-palmitoyl-GPC (14:0/16:0)	-0.03	-2.8	0.0051	0.035	8584
Eubacteriales sp. MGS:0453	N-acetyl-3-methylhistidine*	0.03	2.8	0.0051	0.035	8584
Blautia sp. MGS:0416	ibuprofen	0.03	2.8	0.0051	0.035	8584
Eubacteriales sp. MGS:0409	cysteine-glutathione disulfide	0.03	2.8	0.0051	0.035	8584
Oscillospiraceae sp. MGS:0429	S-adenosylhomocysteine (SAH)	-0.03	-2.8	0.0051	0.035	8584
Eubacteriales sp. MGS:1194	X - 12015	0.05	2.8	0.0051	0.035	3812
Eubacteriales sp. MGS:0755	glycohyocholate	0.03	2.8	0.0051	0.035	8584
Bifidobacterium adolescentis MGS:0056	threonine	0.03	2.8	0.0051	0.035	8584
Eubacteriales sp. MGS:0133	docosapentaenoate (n3 DPA; 22:5n3)	0.03	2.8	0.0051	0.035	8584
Oscillospiraceae sp. MGS:0925	lactosyl-N-palmitoyl-sphingosine (d18:1/16:0)	0.03	2.8	0.0051	0.035	8584
Leuconostoc lactis MGS:1458	argininate*	0.03	2.8	0.0051	0.035	8584
Butyrivibrio crossotus MGS:0413	(N(1) + N(8))-acetylspermidine	0.03	2.8	0.0051	0.035	8584
Dialister succinatiphilus MGS:0719	5alpha-androstan-3beta,17alpha-diol disulfate	0.03	2.8	0.0051	0.035	8584
Megamonas funiformis MGS:0684	urate	0.03	2.8	0.0051	0.035	8584
Streptococcus sobrinus MGS:1366	2,3-dihydroxyisovalerate	-0.03	-2.8	0.0051	0.035	8583
Eubacteriales sp. MGS:0803	docosahexaenoylcarnitine (C22:6)*	-0.03	-2.8	0.0051	0.035	8584
Eubacteriales sp. MGS:0962	urate	-0.03	-2.8	0.0051	0.035	8584
Eubacteriales sp. MGS:0610	12,13-DiHOME	-0.03	-2.8	0.0051	0.035	8584
Oscillospiraceae sp. MGS:1315	X - 11378	0.04	2.8	0.0051	0.035	4772
Dialister invisus MGS:0164	N,N,N-trimethyl-5-aminovalerate	-0.03	-2.8	0.0051	0.035	8584
Oscillospiraceae sp. MGS:0142	3-hydroxy-2-ethylpropionate	-0.03	-2.8	0.0051	0.035	8584
Eubacteriales sp. MGS:0757	X - 12117	-0.03	-2.8	0.0051	0.035	8584
Firmicutes sp. MGS:1178	gamma-glutamylglutamate	-0.03	-2.8	0.0051	0.035	8584
Eubacteriales sp. MGS:0506	docosadienoate (22:2n6)	-0.03	-2.8	0.0051	0.035	8584
Staphylococcus aureus MGS:1538	2-methoxyacetaminophen sulfate*	0.03	2.8	0.0051	0.035	8584
Clostridia sp. MGS:0661	1-linoleoyl-GPI (18:2)*	0.03	2.8	0.0051	0.035	8584
Pseudoflavonifractor sp. MGS:0844	1-palmitoyl-2-arachidonoyl-GPI (16:0/20:4)*	-0.03	-2.8	0.0051	0.035	8584
Eubacteriales sp. MGS:0703	S-1-pyrroline-5-carboxylate	0.03	2.8	0.0051	0.035	8584
Oscillospiraceae sp. MGS:1133	gamma-glutamylleucine	0.03	2.8	0.0051	0.035	8584
Scardovia wiggsiae MGS:1737	X - 24949	-0.03	-2.8	0.0051	0.035	8584
Eubacteriales sp. MGS:1191	X - 12026	-0.03	-2.8	0.0051	0.035	8584
Bacteria sp. MGS:0778	1-stearoyl-2-arachidonoyl-GPI (18:0/20:4)	0.03	2.8	0.0051	0.035	8584
Staphylococcus aureus MGS:1538	sphingomyelin (d18:1/20:1, d18:2/20:0)*	-0.03	-2.8	0.0051	0.035	8584
Senegalimassilia anaerobia MGS:0129	X - 22509	-0.03	-2.8	0.0051	0.035	8584
Firmicutes sp. MGS:0923	1-lignoceroyl-GPC (24:0)	0.03	2.8	0.0051	0.035	8584
Oscillospiraceae sp. MGS:0683	X - 23974	0.03	2.8	0.0051	0.035	8584
Eubacteriales sp. MGS:0226	4-vinylcatechol sulfate	-0.03	-2.8	0.0051	0.035	8584
Eubacteriales sp. MGS:1232	hydroxycotinine	-0.03	-2.8	0.0051	0.035	8584
Eubacteriales sp. MGS:0193	5-methyluridine (ribothymidine)	0.03	2.8	0.0051	0.035	8584
Blautia producta MGS:0619	2-methoxyacetaminophen sulfate*	0.03	2.8	0.0051	0.035	8584
Oscillospiraceae sp. MGS:0142	caproate (6:0)	0.03	2.8	0.0051	0.035	8584
Eubacteriales sp. MGS:0349	leucine	-0.03	-2.8	0.0051	0.035	8584
Lachnospiraceae sp. MGS:0236	5,6-dihydrouridine	-0.03	-2.8	0.0051	0.035	8584
Eubacteriales sp. MGS:0790	3-(3-hydroxyphenyl)propionate	-0.03	-2.8	0.0051	0.035	8584
Anaerostipes caccae MGS:0747	beta-alanine	0.03	2.8	0.0051	0.035	8584
Absiella sp. AM22-9 MGS:1663	3-hydroxypyridine sulfate	-0.03	-2.8	0.0051	0.035	8584
Christensenella hongkongensis MGS:0176	X - 17653	-0.03	-2.8	0.0051	0.035	8584
Bifidobacterium pullorum subsp. gallinarum MGS:1171	1-palmitoyl-2-dihomo-linolenoyl-GPC (16:0/20:3n3 or 6)*	0.03	2.8	0.0051	0.035	8584
Eubacterium ventriosum MGS:0082	hypoxanthine	0.03	2.8	0.0051	0.035	8584
Gemella morbillorum MGS:1782	tryptophan betaine	-0.03	-2.8	0.0051	0.035	8584
Prevotella marseillensis MGS:0424	hydroxycotinine	0.03	2.8	0.0051	0.035	8584
Lachnospiraceae sp. MGS:1318	X - 22776	-0.03	-2.8	0.0051	0.035	8584
Porphyromonas sp. MGS:1016	X - 24337	0.03	2.8	0.0051	0.035	8584
Lachnospiraceae sp. MGS:1098	perfluorooctanoate (PFOA)	0.03	2.8	0.0051	0.035	8584
Clostridium sp. MGS:0075	palmitoyl-sphingosine-phosphoethanolamine (d18:1/16:0)	-0.03	-2.8	0.0051	0.035	8584
Clostridium sp. OM07-9AC MGS:0448	3-ethylcatechol sulfate (1)	-0.03	-2.8	0.0051	0.035	8584
Oscillospiraceae sp. MGS:0966	1,3,7-trimethylurate	0.03	2.8	0.0051	0.035	8584
Oscillospiraceae sp. MGS:1049	S-methylmethionine	-0.03	-2.8	0.0051	0.035	8584
Clostridium sp. OF03-18AA MGS:0119	dimethylarginine (SDMA + ADMA)	0.03	2.8	0.0051	0.035	8584
Phascolarctobacterium succinatutens MGS:0315	X - 12543	-0.05	-2.8	0.0051	0.035	3812
Clostridia sp. MGS:0954	1-carboxyethylleucine	-0.03	-2.8	0.0051	0.035	8584
Gemmiger formicilis MGS:0027	sphingomyelin (d18:2/24:1, d18:1/24:2)*	-0.03	-2.8	0.0051	0.035	8584
Eubacteriales sp. MGS:0820	sphingomyelin (d18:2/24:2)*	0.03	2.8	0.0051	0.035	8584
Eubacteriales sp. MGS:0984	arachidonate (20:4n6)	-0.03	-2.8	0.0051	0.035	8584
Eubacteriales sp. MGS:0363	sphingomyelin (d18:2/21:0, d16:2/23:0)*	0.03	2.8	0.0051	0.035	8584
Eubacteriales sp. MGS:0506	thioproline	-0.03	-2.8	0.0051	0.035	8584
Butyricicoccus sp. MGS:0008	alpha-ketoglutaramate*	-0.03	-2.8	0.0051	0.035	8583
Ruminococcus champanellensis MGS:0716	butyrylcarnitine (C4)	-0.03	-2.8	0.0051	0.035	8584
Clostridia sp. MGS:1152	3-(3-amino-3-carboxypropyl)uridine*	-0.03	-2.8	0.0051	0.035	8584
Evtepia gabavorous MGS:0114	threonate	-0.03	-2.8	0.0051	0.035	8583
Eubacteriales sp. MGS:0916	1-(1-enyl-palmitoyl)-2-arachidonoyl-GPC (P-16:0/20:4)*	0.03	2.8	0.0051	0.035	8584
Oscillospiraceae sp. MGS:0382	glycocholate	0.03	2.8	0.0051	0.035	8584
Pseudoflavonifractor sp. An184 MGS:0253	X - 22520	0.05	2.8	0.0051	0.035	3812
Eubacteriales sp. MGS:1194	X - 12707	0.03	2.8	0.0051	0.035	8584
Eubacteriales sp. MGS:0120	chenodeoxycholate	0.03	2.8	0.0051	0.035	8584
Eubacteriales sp. MGS:0405	sphingomyelin (d18:1/17:0, d17:1/18:0, d19:1/16:0)	0.03	2.8	0.0051	0.035	8584
Ruminococcus sp. AF46-10NS MGS:0271	octadecanedioylcarnitine (C18-DC)*	-0.03	-2.8	0.0051	0.035	8584
Lachnospiraceae sp. MGS:1165	X - 21467	0.03	2.8	0.0051	0.035	8584
Oscillospiraceae sp. MGS:0475	2S,3R-dihydroxybutyrate	-0.03	-2.8	0.0051	0.035	8583
Enterococcus faecalis MGS:0742	X - 12822	0.03	2.8	0.0051	0.035	8584
Eubacteriales sp. MGS:0702	glycocholenate sulfate*	-0.03	-2.8	0.0051	0.035	8584
Longicatena caecimuris MGS:0571	beta-alanine	0.03	2.8	0.0051	0.035	8584
Oscillospiraceae sp. MGS:0739	1-arachidonoyl-GPC (20:4n6)*	0.03	2.8	0.0051	0.035	8584
Prevotella marseillensis MGS:0424	cerotoylcarnitine (C26)*	0.03	2.8	0.0051	0.035	8584
Parabacteroides johnsonii MGS:0469	2-hydroxyglutarate	0.03	2.8	0.0051	0.035	8584
Eubacteriales sp. MGS:0509	1-oleoyl-GPC (18:1)	0.03	2.8	0.0051	0.035	8584
Saccharomyces cerevisiae MGS:0782	gulonate*	0.03	2.8	0.0051	0.035	8583
Eubacteriales sp. MGS:0859	cotinine N-oxide	-0.03	-2.8	0.0051	0.035	8584
Desulfovibrionales sp. MGS:1001	3-carboxy-4-methyl-5-pentyl-2-furanpropionate (3-CMPFP)**	-0.03	-2.8	0.0051	0.035	8584
Firmicutes sp. MGS:1014	glycerate	0.03	2.8	0.0051	0.035	8583
Parabacteroides sp. MGS:0776	X - 12830	-0.03	-2.8	0.0051	0.035	8584
Eubacteriales sp. MGS:0196	2-aminobutyrate	-0.03	-2.8	0.0051	0.035	8584
Intestinibacillus sp. Marseille-P4005 MGS:0168	5alpha-pregnan-3beta,20beta-diol monosulfate (1)	-0.03	-2.8	0.0051	0.035	8584
Prevotellaceae sp. MGS:1125	3-methylcytidine	-0.03	-2.8	0.0051	0.035	8584
Eubacteriales sp. MGS:0432	butyrylcarnitine (C4)	-0.03	-2.8	0.0051	0.035	8584
Clostridia sp. MGS:0741	(16 or 17)-methylstearate (a19:0 or i19:0)	0.03	2.8	0.0051	0.035	8584
Eggerthellales sp. MGS:1368	arabinose	-0.03	-2.8	0.0051	0.035	8583
Eubacteriales sp. MGS:0786	N2,N5-diacetylornithine	-0.03	-2.8	0.0051	0.035	8584
Eubacteriales sp. MGS:0604	ceramide (d16:1/24:1, d18:1/22:1)*	-0.03	-2.8	0.0051	0.035	8584
Lachnospiraceae sp. MGS:0127	sphingomyelin (d18:1/22:2, d18:2/22:1, d16:1/24:2)*	0.03	2.8	0.0051	0.035	8584
Roseburia sp. AM59-24XD MGS:0391	N2,N2-dimethylguanosine	-0.03	-2.8	0.0051	0.035	8584
Lachnospiraceae sp. MGS:1240	deoxycholic acid 12-sulfate*	0.03	2.8	0.0051	0.035	8584
Eubacteriales sp. MGS:1042	X - 11849	0.03	2.8	0.0051	0.035	8584
Lachnospiraceae sp. MGS:0399	hexanoylglycine	0.03	2.8	0.0051	0.035	8584
Pseudoruminococcus massiliensis MGS:0346	myristoleate (14:1n5)	-0.03	-2.8	0.0051	0.035	8584
Clostridiaceae sp. MGS:0431	gamma-glutamylphenylalanine	0.03	2.8	0.0051	0.035	8584
Clostridia sp. MGS:0787	gamma-glutamylisoleucine*	-0.03	-2.8	0.0051	0.035	8584
Eubacteriales sp. MGS:1243	citramalate	-0.03	-2.8	0.0051	0.035	8584
Oscillospiraceae sp. MGS:0135	X - 21442	0.03	2.8	0.0051	0.035	8584
Eubacteriales sp. MGS:0123	palmitoyl ethanolamide	0.04	2.8	0.0051	0.035	4772
Clostridia sp. MGS:0933	retinol (Vitamin A)	-0.03	-2.8	0.0051	0.035	8584
Eubacteriales sp. MGS:0339	lithocholate sulfate (1)	0.03	2.8	0.0051	0.035	8584
Roseburia sp. OM04-15AA MGS:0101	chenodeoxycholic acid sulfate (1)	-0.05	-2.8	0.0051	0.035	3812
Eubacteriales sp. MGS:1244	X - 24748	0.03	2.8	0.0051	0.035	8584
Roseburia sp. OM04-15AA MGS:0101	X - 22520	0.05	2.8	0.0051	0.035	3812
Eubacteriales sp. MGS:0917	erythronate*	-0.03	-2.8	0.0051	0.035	8583
Eubacteriales sp. MGS:0516	N-palmitoyl-sphinganine (d18:0/16:0)	-0.03	-2.8	0.0051	0.035	8584
Eubacteriales sp. MGS:0543	homocitrulline	0.03	2.8	0.0051	0.035	8583
Erysipelotrichales sp. MGS:1207	dodecanedioate (C12-DC)	0.03	2.8	0.0051	0.035	8584
Clostridia sp. MGS:0929	arabitol/xylitol	0.03	2.8	0.0051	0.035	8583
Eubacteriales sp. MGS:0185	X - 24344	0.03	2.8	0.0051	0.035	8584
Eubacteriales sp. MGS:0316	erythronate*	-0.03	-2.8	0.0051	0.035	8583
Clostridia sp. MGS:1333	glycerol	-0.03	-2.8	0.0051	0.035	8584
Lachnospira pectinoschiza MGS:0099	N-acetylserine	-0.03	-2.8	0.0051	0.035	8583
Ruminococcus sp. MGS:0126	2-aminoadipate	-0.03	-2.8	0.0051	0.035	8584
Clostridium sp. OM07-9AC MGS:0448	glucuronide of C10H18O2 (1)*	0.03	2.8	0.0051	0.035	8584
Bacteria sp. MGS:0801	proline	-0.03	-2.8	0.0051	0.035	8584
Eubacteriales sp. MGS:0490	X - 16124	0.03	2.8	0.0051	0.035	8584
Firmicutes sp. MGS:0541	2-O-methylascorbic acid	-0.03	-2.8	0.0051	0.035	8584
Prevotellaceae sp. MGS:1125	X - 11880	-0.03	-2.8	0.0051	0.035	8584
Eubacteriales sp. MGS:0731	S-1-pyrroline-5-carboxylate	0.03	2.8	0.0051	0.035	8584
Haemophilus parainfluenzae MGS:0181	2,3-dihydroxy-2-methylbutyrate	0.03	2.8	0.0051	0.035	8584
Eubacteriales sp. MGS:0216	cis-3,4-methyleneheptanoylcarnitine	0.03	2.8	0.0051	0.035	8584
Eubacteriales sp. MGS:1027	ascorbic acid 3-sulfate*	-0.03	-2.8	0.0051	0.035	8583
Alistipes ihumii MGS:0106	pregnanediol-3-glucuronide	0.03	2.8	0.0051	0.035	8584
Coprococcus sp. AF21-14LB MGS:1047	1-linoleoyl-GPC (18:2)	-0.03	-2.8	0.0051	0.035	8584
Eubacteriales sp. MGS:0125	sphinganine	-0.03	-2.8	0.0051	0.035	8584
Alistipes senegalensis MGS:0141	X - 23780	0.03	2.8	0.0051	0.035	8584
Eubacteriales sp. MGS:1600	cotinine N-oxide	-0.03	-2.8	0.0051	0.035	8584
Eubacteriales sp. MGS:0264	X - 16964	-0.03	-2.8	0.0051	0.036	8584
Firmicutes sp. MGS:0810	oleoyl ethanolamide	0.03	2.8	0.0051	0.036	8584
Faecalicatena orotica MGS:1910	1-arachidonylglycerol (20:4)	0.03	2.8	0.0051	0.036	8584
Eubacteriales sp. MGS:0717	glutamine conjugate of C6H10O2 (2)*	0.03	2.8	0.0051	0.036	8584
Eubacteriales sp. MGS:0647	catechol sulfate	0.03	2.8	0.0051	0.036	8584
Clostridia sp. MGS:1375	formiminoglutamate	-0.03	-2.8	0.0051	0.036	8584
Rikenellaceae sp. MGS:0992	taurodeoxycholate	0.03	2.8	0.0051	0.036	8584
Eubacteriales sp. MGS:0234	citramalate	-0.03	-2.8	0.0051	0.036	8584
Prevotella sp. MGS:1040	X - 18886	-0.03	-2.8	0.0051	0.036	8584
Megasphaera sp. DJF_B143 MGS:1121	X - 21821	-0.03	-2.8	0.0051	0.036	8584
Eubacteriales sp. MGS:0133	S-allylcysteine	-0.03	-2.8	0.0051	0.036	8584
Bacteroides stercoris MGS:0167	1-carboxyethylleucine	0.03	2.8	0.0051	0.036	8584
Eubacteriales sp. MGS:0428	X - 17325	0.03	2.8	0.0051	0.036	8584
Sutterella seckii MGS:0997	4-allylphenol sulfate	0.03	2.8	0.0051	0.036	8584
Coprobacillus cateniformis MGS:0456	N-acetylphenylalanine	0.03	2.8	0.0051	0.036	8584
Eubacteriales sp. MGS:0609	glycosyl ceramide (d16:1/24:1, d18:1/22:1)*	-0.05	-2.8	0.0051	0.036	3812
Oscillospiraceae sp. MGS:1241	3-phenylpropionate (hydrocinnamate)	-0.03	-2.8	0.0051	0.036	8584
Lachnospiraceae sp. MGS:0625	3-methoxycatechol sulfate (1)	-0.03	-2.8	0.0051	0.036	8584
Firmicutes sp. MGS:0301	2R,3R-dihydroxybutyrate	-0.03	-2.8	0.0051	0.036	8583
Catenibacterium mitsuokai MGS:0775	2,3-dihydroxy-5-methylthio-4-pentenoate (DMTPA)*	0.03	2.8	0.0051	0.036	8584
Oscillospiraceae sp. MGS:1049	X - 21355	-0.05	-2.8	0.0051	0.036	3812
Alistipes communis MGS:0064	4-hydroxyglutamate	-0.03	-2.8	0.0051	0.036	8584
Christensenella hongkongensis MGS:0176	glucuronide of piperine metabolite C17H21NO3 (3)*	0.03	2.8	0.0051	0.036	8584
Desulfovibrio fairfieldensis MGS:0529	phenylacetylglutamate	0.03	2.8	0.0051	0.036	8584
Oscillospiraceae sp. MGS:1241	X - 24518	0.05	2.8	0.0051	0.036	3812
Eubacteriales sp. MGS:0308	X - 19141	0.03	2.8	0.0051	0.036	8584
Acidaminococcus fermentans MGS:1041	X - 17351	-0.03	-2.8	0.0051	0.036	8584
Erysipelotrichales sp. MGS:0283	1-linoleoyl-GPA (18:2)*	0.05	2.8	0.0051	0.036	3812
Clostridia sp. MGS:0954	X - 23787	-0.03	-2.8	0.0051	0.036	8584
Oscillospiraceae sp. MGS:0134	N-alpha-acetylornithine	-0.03	-2.8	0.0051	0.036	8584
Lacticaseibacillus rhamnosus MGS:1198	methionine sulfone	0.03	2.8	0.0051	0.036	8584
Longicatena caecimuris MGS:0571	X - 25343	-0.03	-2.8	0.0051	0.036	8584
Eubacteriales sp. MGS:0300	cis-4-decenoate (10:1n6)*	0.03	2.8	0.0051	0.036	8584
Eubacteriales sp. MGS:0369	glycochenodeoxycholate glucuronide (1)	-0.03	-2.8	0.0051	0.036	8584
Ruminococcus sp. AF46-10NS MGS:0271	heptanoate (7:0)	-0.03	-2.8	0.0051	0.036	8584
Eubacteriales sp. MGS:0764	formiminoglutamate	-0.03	-2.8	0.0051	0.036	8584
Ruminococcus sp. MGS:0126	ascorbic acid 3-sulfate*	0.03	2.8	0.0051	0.036	8583
Clostridia sp. MGS:0385	X - 15503	-0.03	-2.8	0.0051	0.036	8584
Oscillospiraceae sp. MGS:0806	uracil	0.03	2.8	0.0051	0.036	8584
Clostridia sp. MGS:1410	tryptophan betaine	0.03	2.8	0.0051	0.036	8584
Victivallis lenta MGS:0525	piperine	-0.03	-2.8	0.0051	0.036	8584
Eubacteriales sp. MGS:0353	succinoyltaurine	0.03	2.8	0.0051	0.036	8583
Clostridia sp. MGS:1157	2-hydroxydecanoate	0.03	2.8	0.0051	0.036	8584
Clostridia sp. MGS:0933	1-stearoyl-2-linoleoyl-GPI (18:0/18:2)	0.03	2.8	0.0051	0.036	8584
Bifidobacterium bifidum MGS:0262	indole-3-carboxylate	0.03	2.8	0.0051	0.036	8584
Eubacteriales sp. MGS:0692	azelate (C9-DC)	-0.03	-2.8	0.0051	0.036	8584
Eubacteriales sp. MGS:0322	N-acetylglutamine	-0.03	-2.8	0.0051	0.036	8583
Eubacteriales sp. MGS:0627	X - 24352	0.03	2.8	0.0051	0.036	8584
Eubacteriales sp. MGS:0331	palmitoyl ethanolamide	-0.04	-2.8	0.0051	0.036	4772
Alloscardovia omnicolens MGS:1279	oxindolylalanine	-0.03	-2.8	0.0051	0.036	8584
Clostridia sp. MGS:0741	bilirubin (E,E)*	0.03	2.8	0.0051	0.036	8584
Firmicutes sp. MGS:0681	4-hydroxyphenylacetate	-0.03	-2.8	0.0051	0.036	8584
Lachnospiraceae sp. MGS:0414	glycocholate	-0.03	-2.8	0.0051	0.036	8584
Bacteria sp. MGS:0575	campesterol	0.03	2.8	0.0051	0.036	8584
Eubacteriales sp. MGS:1072	sphingomyelin (d18:1/20:1, d18:2/20:0)*	0.03	2.8	0.0051	0.036	8584
Lactobacillus crispatus MGS:1409	nonanoylcarnitine (C9)	-0.03	-2.8	0.0051	0.036	8584
Faecalibacterium prausnitzii MGS:0025	levulinate (4-oxovalerate)	0.05	2.8	0.0051	0.036	3812
Eubacteriales sp. MGS:0102	pantothenate	-0.03	-2.8	0.0051	0.036	8584
Ruminococcus sp. MGS:0126	benzoylcarnitine*	0.04	2.8	0.0051	0.036	5703
Streptococcus australis MGS:0310	1-dihomo-linolenylglycerol (20:3)	-0.03	-2.8	0.0051	0.036	8584
Eubacteriales sp. MGS:0144	1-linoleoyl-GPC (18:2)	0.03	2.8	0.0051	0.036	8584
Flavonifractor plautii MGS:0079	X - 21441	0.03	2.8	0.0051	0.036	8584
Clostridia sp. MGS:0752	lithocholate sulfate (1)	-0.03	-2.8	0.0051	0.036	8584
Eubacteriales sp. MGS:0993	X - 24951	0.03	2.8	0.0051	0.036	8584
Streptococcus agalactiae MGS:1733	atorvastatin (lipitor)	0.03	2.8	0.0051	0.036	8584
Streptococcus agalactiae MGS:1733	o-hydroxyatorvastatin	0.03	2.8	0.0051	0.036	8584
Enterocloster sp. MGS:1529	hydrochlorothiazide	0.03	2.8	0.0051	0.036	8584
Firmicutes sp. MGS:1290	X - 11632	-0.03	-2.8	0.0051	0.036	8584
Lachnospiraceae sp. MGS:0180	1-(1-enyl-stearoyl)-GPE (P-18:0)*	0.03	2.8	0.0051	0.036	8584
Oscillospiraceae sp. MGS:0765	erucate (22:1n9)	0.03	2.8	0.0051	0.036	8584
Eubacteriales sp. MGS:0707	phenylacetylglutamine	0.03	2.8	0.0051	0.036	8584
Eubacteriales sp. MGS:0711	2-oleoylglycerol (18:1)	-0.03	-2.8	0.0051	0.036	8584
Sellimonas intestinalis MGS:0417	lactate	0.03	2.8	0.0051	0.036	8584
Clostridia sp. MGS:1486	1-palmitoyl-2-arachidonoyl-GPC (16:0/20:4n6)	-0.03	-2.8	0.0051	0.036	8584
Clostridium sp. AF34-10BH MGS:0028	glycodeoxycholate	0.03	2.8	0.0051	0.036	8584
Eubacteriales sp. MGS:0642	sphingomyelin (d18:0/18:0, d19:0/17:0)*	-0.03	-2.8	0.0051	0.036	8584
Alloscardovia omnicolens MGS:1279	ginkgolic acid C15:1	-0.03	-2.8	0.0051	0.036	8583
Firmicutes sp. MGS:0341	5-hydroxyhexanoate	0.03	2.8	0.0051	0.036	8584
Anaerotruncus massiliensis MGS:0460	X - 12707	0.03	2.8	0.0051	0.036	8584
Eubacteriales sp. MGS:0102	O-acetylhomoserine	0.04	2.8	0.0051	0.036	4772
Candidatus Borkfalkiales sp. MGS:1284	2-oxoarginine*	-0.03	-2.8	0.0051	0.036	8584
Limosilactobacillus vaginalis MGS:1341	epiandrosterone sulfate	-0.03	-2.8	0.0051	0.036	8584
Ruminococcus sp. AF21-42 MGS:0111	3-(N-acetyl-L-cystein-S-yl) acetaminophen	-0.03	-2.8	0.0051	0.036	8584
Oscillospiraceae sp. MGS:0648	X - 23780	0.03	2.8	0.0051	0.036	8584
Firmicutes sp. MGS:0397	ursodeoxycholate	-0.03	-2.8	0.0051	0.036	8584
Firmicutes sp. MGS:1124	levulinoylcarnitine	-0.03	-2.8	0.0051	0.036	8584
Lachnospiraceae sp. MGS:1577	beta-hydroxyisovalerate	-0.03	-2.8	0.0051	0.036	8584
Flavonifractor sp. MGS:1947	5alpha-androstan-3beta,17beta-diol disulfate	0.03	2.8	0.0051	0.036	8584
Eubacteriales sp. MGS:0369	lactosyl-N-palmitoyl-sphingosine (d18:1/16:0)	0.03	2.8	0.0051	0.036	8584
Eubacteriales sp. MGS:0864	trans-4-hydroxyproline	-0.03	-2.8	0.0051	0.036	8584
Bacteroidales sp. MGS:0517	X - 12306	-0.03	-2.8	0.0051	0.036	8584
Clostridium sp. TM06-18 MGS:0048	alpha-CEHC sulfate	-0.03	-2.8	0.0051	0.036	8584
Clostridium sp. AF34-13 MGS:0173	X - 23593	-0.03	-2.8	0.0051	0.036	8584
Eubacteriales sp. MGS:0709	X - 15461	-0.03	-2.8	0.0051	0.036	8584
Clostridia sp. MGS:1108	X - 25948	-0.03	-2.8	0.0051	0.036	8584
Eubacteriales sp. MGS:0221	4-hydroxyphenylacetate	0.03	2.8	0.0051	0.036	8584
Eubacteriales sp. MGS:0663	2-hydroxybutyrate/2-hydroxyisobutyrate	-0.03	-2.8	0.0051	0.036	8583
Eubacteriales sp. MGS:0477	X - 11880	-0.03	-2.8	0.0051	0.036	8584
Eubacteriales sp. MGS:1083	X - 21310	0.03	2.8	0.0051	0.036	8584
Clostridia sp. MGS:1111	isovalerylglycine	0.03	2.8	0.0051	0.036	8584
Bacteria sp. MGS:0459	2S,3R-dihydroxybutyrate	0.03	2.8	0.0051	0.036	8583
Eubacteriales sp. MGS:0162	erucate (22:1n9)	0.03	2.8	0.0051	0.036	8584
Eubacteriales sp. MGS:0554	1-dihomo-linolenylglycerol (20:3)	-0.03	-2.8	0.0051	0.036	8584
Eubacteriales sp. MGS:0093	3-hydroxysebacate	-0.03	-2.8	0.0051	0.036	8584
Eubacteriales sp. MGS:1321	3-methylxanthine	0.03	2.8	0.0051	0.036	8584
Eubacteriaceae sp. MGS:1012	urate	-0.03	-2.8	0.0051	0.036	8584
Weissella confusa MGS:1557	3-methylcrotonylglycine	0.05	2.8	0.0051	0.036	3812
Roseburia inulinivorans MGS:0036	methylsuccinoylcarnitine	-0.03	-2.8	0.0051	0.036	8584
Ruminococcus sp. B05 MGS:0261	X - 12830	0.03	2.8	0.0051	0.036	8584
Faecalibacterium sp. OF04-11AC MGS:0070	X - 12096	-0.04	-2.8	0.0051	0.036	4772
Absiella sp. AM22-9 MGS:1663	10-undecenoate (11:1n1)	-0.03	-2.8	0.0051	0.036	8584
Eubacteriales sp. MGS:0670	asparagine	0.03	2.8	0.0051	0.036	8584
Eubacteriales sp. MGS:0718	1-palmitoyl-2-arachidonoyl-GPC (16:0/20:4n6)	-0.03	-2.8	0.0051	0.036	8584
Intestinimonas sp. MGS:1018	taurodeoxycholic acid 3-sulfate	0.03	2.8	0.0051	0.036	8584
Lachnoclostridium sp. MGS:1343	glycochenodeoxycholate	0.03	2.8	0.0051	0.036	8584
Eubacteriales sp. MGS:0133	chiro-inositol	-0.03	-2.8	0.0051	0.036	8583
Eubacteriales sp. MGS:0284	stearoylcholine*	0.03	2.8	0.0051	0.036	8584
Eubacteriales sp. MGS:0691	nicotinamide riboside	0.03	2.8	0.0051	0.036	8584
Eubacteriales sp. MGS:0161	1,5-anhydroglucitol (1,5-AG)	0.03	2.8	0.0051	0.036	8584
Firmicutes sp. MGS:0587	hydroxy-N6,N6,N6-trimethyllysine*	-0.03	-2.8	0.0051	0.036	8584
Bacteroides xylanisolvens MGS:0091	X - 24344	-0.03	-2.8	0.0051	0.036	8584
Lachnospiraceae sp. MGS:0399	5alpha-androstan-3alpha,17alpha-diol monosulfate	0.03	2.8	0.0051	0.036	8584
Eubacteriales sp. MGS:0621	linolenoylcarnitine (C18:3)*	0.03	2.8	0.0051	0.036	8584
Lachnospiraceae sp. MGS:1113	xanthurenate	-0.03	-2.8	0.0051	0.036	8584
Oscillospiraceae sp. MGS:0576	1-palmitoleoyl-2-linolenoyl-GPC (16:1/18:3)*	-0.03	-2.8	0.0051	0.036	8584
Roseburia faecis MGS:0058	X - 12816	0.03	2.8	0.0051	0.036	8584
Eubacteriales sp. MGS:0338	octadecadienedioate (C18:2-DC)*	0.03	2.8	0.0051	0.036	8584
Clostridia sp. MGS:0929	glutarylcarnitine (C5-DC)	0.03	2.8	0.0051	0.036	8584
Eubacteriales sp. MGS:0671	lactosyl-N-palmitoyl-sphingosine (d18:1/16:0)	0.03	2.8	0.0051	0.036	8584
Gemmiger formicilis MGS:0027	2-hydroxyarachidate*	0.05	2.8	0.0051	0.036	3812
Clostridium sp. MGS:1638	glycolithocholate	0.03	2.8	0.0051	0.036	8584
Pediococcus acidilactici MGS:1468	cholate	0.03	2.8	0.0051	0.036	8584
Anaerobutyricum hallii MGS:0012	X - 17367	-0.03	-2.8	0.0051	0.036	8584
Eubacteriales sp. MGS:0891	X - 24518	-0.05	-2.8	0.0051	0.036	3812
Blautia massiliensis MGS:0023	carnitine of C10H14O2 (5)*	0.04	2.8	0.0051	0.036	4772
Hungatella hathewayi MGS:0455	aconitate [cis or trans]	0.03	2.8	0.0051	0.036	8584
Firmicutes sp. MGS:0526	3-carboxy-4-methyl-5-pentyl-2-furanpropionate (3-CMPFP)**	0.03	2.8	0.0051	0.036	8584
Eubacteriales sp. MGS:1187	p-cresol sulfate	0.03	2.8	0.0051	0.036	8584
Weissella confusa MGS:1557	1-(1-enyl-palmitoyl)-2-arachidonoyl-GPE (P-16:0/20:4)*	0.03	2.8	0.0051	0.036	8584
Eubacteriales sp. MGS:0406	2-aminophenol sulfate	0.03	2.8	0.0051	0.036	8584
Eubacteriales sp. MGS:0440	X - 21258	-0.03	-2.8	0.0051	0.036	8584
Eubacteriales sp. MGS:0162	X - 12462	-0.03	-2.8	0.0051	0.036	8584
Coriobacteriia sp. MGS:0488	X - 11858	-0.03	-2.8	0.0051	0.036	8584
Eubacteriales sp. MGS:1059	cholate	-0.03	-2.8	0.0051	0.036	8584
Firmicutes sp. MGS:1050	guanidinoacetate	0.03	2.8	0.0051	0.036	8583
Eubacteriales sp. MGS:0659	tigloylglycine	-0.03	-2.8	0.0051	0.036	8584
Eubacteriales sp. MGS:0717	1-linoleoyl-GPI (18:2)*	-0.03	-2.8	0.0051	0.036	8584
Lachnoclostridium sp. An14 MGS:1235	2,3-dihydroxypyridine	-0.03	-2.8	0.0051	0.036	8584
Phoenicibacter congonensis MGS:1249	(2,4 or 2,5)-dimethylphenol sulfate	0.03	2.8	0.0051	0.036	8584
Klebsiella aerogenes MGS:1442	xanthurenate	-0.03	-2.8	0.0051	0.036	8584
Clostridia sp. MGS:1217	X - 13729	0.03	2.8	0.0051	0.036	8584
Erysipelotrichales sp. MGS:0737	X - 21258	-0.03	-2.8	0.0051	0.036	8584
Firmicutes sp. MGS:0942	X - 25279	0.03	2.8	0.0051	0.036	8584
Eubacteriales sp. MGS:0624	X - 17685	-0.03	-2.8	0.0051	0.036	8584
Eubacteriales sp. MGS:0083	1-palmitoyl-2-dihomo-linolenoyl-GPC (16:0/20:3n3 or 6)*	-0.03	-2.8	0.0051	0.036	8584
Clostridium sp. AF34-13 MGS:0173	sphingomyelin (d18:1/22:2, d18:2/22:1, d16:1/24:2)*	0.03	2.8	0.0051	0.036	8584
Enterocloster clostridioformis MGS:0686	maleate	0.03	2.8	0.0051	0.036	8583
Eubacteriales sp. MGS:0777	5alpha-androstan-3beta,17alpha-diol disulfate	0.03	2.8	0.0051	0.036	8584
Eubacteriales sp. MGS:0511	1-palmitoyl-2-docosahexaenoyl-GPC (16:0/22:6)	-0.03	-2.8	0.0051	0.036	8584
Eubacteriales sp. MGS:0871	17alpha-hydroxypregnenolone 3-sulfate	0.03	2.8	0.0051	0.036	8584
Eubacteriales sp. MGS:0691	alliin	-0.03	-2.8	0.0051	0.036	8584
Lachnospiraceae sp. MGS:1190	cis-4-decenoate (10:1n6)*	0.03	2.8	0.0051	0.036	8584
Clostridia sp. MGS:0276	creatinine	0.03	2.8	0.0051	0.036	8584
Eubacteriales sp. MGS:0250	heneicosapentaenoate (21:5n3)	0.03	2.8	0.0051	0.036	8584
Eubacteriales sp. MGS:0531	palmitoyl-sphingosine-phosphoethanolamine (d18:1/16:0)	0.03	2.8	0.0051	0.036	8584
Lachnoclostridium sp. An138 MGS:0395	3-hydroxyisobutyrate	-0.03	-2.8	0.0051	0.036	8583
Eubacteriales sp. MGS:0411	X - 11852	0.03	2.8	0.0051	0.036	8584
Eubacterium sp. AF34-35BH MGS:0231	X - 21842	0.03	2.8	0.0051	0.036	8584
Faecalibacterium prausnitzii MGS:0241	(S)-3-hydroxybutyrylcarnitine	-0.03	-2.8	0.0051	0.036	8584
Eubacteriales sp. MGS:0926	5-acetylamino-6-formylamino-3-methyluracil	0.03	2.8	0.0051	0.036	8583
Eubacteriales sp. MGS:0289	stearoyl sphingomyelin (d18:1/18:0)	0.03	2.8	0.0051	0.036	8584
Bacteria sp. MGS:1251	2'-O-methylcytidine	0.03	2.8	0.0051	0.036	8584
Roseburia faecis MGS:0058	inosine	0.03	2.8	0.0051	0.036	8584
Eubacteriales sp. MGS:0489	hydroxy-N6,N6,N6-trimethyllysine*	-0.03	-2.8	0.0051	0.036	8584
Eubacteriales sp. MGS:0148	X - 11483	0.03	2.8	0.0051	0.036	8584
Clostridia sp. MGS:0752	2-hydroxyhippurate (salicylurate)	0.03	2.8	0.0051	0.036	8584
Clostridia sp. MGS:1143	glycodeoxycholate 3-sulfate	0.03	2.8	0.0051	0.036	8584
Eubacteriales sp. MGS:0917	lyxonate	-0.03	-2.8	0.0051	0.036	8583
Eubacteriales sp. MGS:0917	X - 17365	-0.03	-2.8	0.0051	0.036	8584
Firmicutes sp. MGS:1075	thymol sulfate	0.03	2.8	0.0051	0.036	8584
Parabacteroides gordonii MGS:0989	pyrraline	-0.03	-2.8	0.0051	0.036	8584
Streptococcus oralis subsp. oralis MGS:0705	1-oleoyl-GPI (18:1)	0.03	2.8	0.0051	0.036	8584
Streptococcus mutans MGS:0677	4-hydroxy-2-oxoglutaric acid	-0.03	-2.8	0.0051	0.036	8583
Firmicutes sp. MGS:0454	pimeloylcarnitine/3-methyladipoylcarnitine (C7-DC)	0.03	2.8	0.0051	0.036	8584
Eubacteriales sp. MGS:1257	1-myristoyl-2-arachidonoyl-GPC (14:0/20:4)*	-0.03	-2.8	0.0051	0.036	8584
Veillonellales sp. MGS:1363	3-hydroxyhexanoate	-0.03	-2.8	0.0051	0.036	8584
Eubacteriales sp. MGS:1395	glycodeoxycholate 3-sulfate	0.03	2.8	0.0051	0.036	8584
Faecalibacterium prausnitzii MGS:0029	hydrochlorothiazide	0.03	2.8	0.0051	0.036	8584
Eubacteriales sp. MGS:0151	alpha-CMBHC glucuronide	0.04	2.8	0.0051	0.036	4772
Clostridium sp. BSD2780061688st1 H5 MGS:1296	3-hydroxyisobutyrate	-0.03	-2.8	0.0051	0.036	8583
Coriobacteriia sp. MGS:0488	glycodeoxycholate 3-sulfate	0.03	2.8	0.0051	0.036	8584
Streptococcus agalactiae MGS:1733	alpha-hydroxymetoprolol	0.03	2.8	0.0051	0.036	8584
Bifidobacterium bifidum MGS:0262	4-hydroxy-2-oxoglutaric acid	-0.03	-2.8	0.0051	0.036	8583
Eubacteriales sp. MGS:1023	7-methylxanthine	0.03	2.8	0.0051	0.036	8584
Flintibacter sp. MGS:0922	X - 11849	-0.03	-2.8	0.0051	0.036	8584
Eubacteriales sp. MGS:0819	X - 21442	0.03	2.8	0.0051	0.036	8584
Lachnospiraceae sp. MGS:1113	prolylglycine	0.03	2.8	0.0051	0.036	8584
Eubacteriales sp. MGS:0100	thymine	0.03	2.8	0.0051	0.036	8584
Eubacteriales sp. MGS:0914	1-linoleoyl-2-linolenoyl-GPC (18:2/18:3)*	0.03	2.8	0.0051	0.036	8584
Eubacteriales sp. MGS:1257	isobutyrylglycine	0.03	2.8	0.0051	0.036	8584
Streptococcus anginosus MGS:0680	X - 24588	0.03	2.8	0.0051	0.036	8584
Intestinimonas sp. MGS:1018	1-hydroxy-2-naphthalenecarboxylate	0.03	2.8	0.0051	0.036	8584
Lachnospiraceae sp. MGS:0930	sphingomyelin (d17:2/16:0, d18:2/15:0)*	-0.03	-2.8	0.0051	0.036	8584
Candidatus Borkfalkiales sp. MGS:1397	octadecanedioate (C18-DC)	0.03	2.8	0.0051	0.036	8584
Eubacteriales sp. MGS:1611	N,N,N-trimethyl-5-aminovalerate	-0.03	-2.8	0.0051	0.036	8584
Methanomassiliicoccales sp. MGS:1485	N,O-didesmethylvenlafaxine glucuronide	0.03	2.8	0.0051	0.036	8584
Eubacteriales sp. MGS:0188	N-acetyl-2-aminoadipate	-0.03	-2.8	0.0051	0.036	8584
Eubacteriales sp. MGS:0457	serotonin	0.03	2.8	0.0051	0.036	8584
Eubacteriales sp. MGS:0149	X - 25343	-0.03	-2.8	0.0051	0.036	8584
Desulfovibrio fairfieldensis MGS:0529	1,5-anhydroglucitol (1,5-AG)	0.03	2.8	0.0051	0.036	8584
Bacteroidales sp. MGS:1236	X - 12816	0.03	2.8	0.0051	0.036	8584
Eubacteriales sp. MGS:0589	glycine conjugate of C10H12O2*	-0.03	-2.8	0.0051	0.036	8584
Dorea longicatena MGS:0039	isoleucylglycine	-0.03	-2.8	0.0051	0.036	8584
Oscillospiraceae sp. MGS:0693	10-heptadecenoate (17:1n7)	-0.03	-2.8	0.0051	0.036	8584
Eubacteriales sp. MGS:1280	X - 17354	0.03	2.8	0.0051	0.036	8584
Eubacteriales sp. MGS:0323	ectoine	-0.03	-2.8	0.0051	0.036	8584
Eubacteriales sp. MGS:0755	X - 21736	0.03	2.8	0.0051	0.036	8584
Flavonifractor sp. An10 MGS:0495	3-indoleglyoxylic acid	0.03	2.8	0.0051	0.036	8584
Clostridia sp. MGS:1286	X - 24337	-0.03	-2.8	0.0051	0.036	8584
Pseudomonas fragi MGS:1924	hydroxy-CMPF*	0.03	2.8	0.0051	0.036	8584
Faecalicatena orotica MGS:1910	(R)-3-hydroxybutyrylcarnitine	0.03	2.8	0.0051	0.036	8584
Pseudoflavonifractor sp. Marseille-P3106 MGS:1310	1,7-dimethylurate	-0.03	-2.8	0.0051	0.036	8584
Phocaeicola plebeius MGS:0423	X - 12126	0.03	2.8	0.0051	0.036	8584
Clostridium sp. SN20 MGS:0603	N-acetylasparagine	-0.03	-2.8	0.0051	0.036	8583
Eubacteriales sp. MGS:0320	sphingomyelin (d18:1/17:0, d17:1/18:0, d19:1/16:0)	0.03	2.8	0.0051	0.036	8584
Oscillospiraceae sp. MGS:0072	1-methylhistidine	-0.03	-2.8	0.0051	0.036	8584
Lachnospiraceae sp. MGS:0422	2-aminooctanoate	-0.03	-2.8	0.0051	0.036	8584
Bacteroides eggerthii MGS:0212	palmitoloelycholine	0.05	2.8	0.0051	0.036	2881
Eubacteriales sp. MGS:0249	threonine	0.03	2.8	0.0051	0.036	8584
Eubacteriales sp. MGS:1030	hydroxyasparagine**	-0.03	-2.8	0.0051	0.036	8584
Candidatus Borkfalkia ceftriaxoniphila MGS:0595	X - 11850	0.03	2.8	0.0051	0.036	8584
Clostridium perfringens MGS:0959	ethyl beta-glucopyranoside	-0.03	-2.8	0.0051	0.036	8584
Oscillospiraceae sp. MGS:0849	citraconate/glutaconate	0.03	2.8	0.0051	0.036	8583
Lachnoclostridium sp. MGS:0655	1-palmitoyl-2-stearoyl-GPC (16:0/18:0)	-0.03	-2.8	0.0051	0.036	8584
Bacteroidales sp. MGS:0379	X - 12261	0.03	2.8	0.0051	0.036	8584
Blautia hansenii MGS:0981	sulfate of piperine metabolite C16H19NO3 (3)*	0.03	2.8	0.0051	0.036	8584
Eubacteriales sp. MGS:0338	X - 11632	-0.03	-2.8	0.0051	0.036	8584
Eubacteriales sp. MGS:0125	X - 21383	-0.03	-2.8	0.0051	0.036	8584
Eubacteriales sp. MGS:0651	X - 24736	-0.03	-2.8	0.0051	0.036	8584
Roseburia faecis MGS:0058	X - 17357	0.03	2.8	0.0051	0.036	8584
Clostridia sp. MGS:0661	gamma-glutamylthreonine	-0.03	-2.8	0.0051	0.036	8584
Eubacteriales sp. MGS:0103	deoxycarnitine	0.03	2.8	0.0051	0.036	8584
Ruthenibacterium lactatiformans MGS:0020	13-HODE + 9-HODE	-0.03	-2.8	0.0051	0.036	8584
Clostridia sp. MGS:0470	N-acetylglutamine	-0.03	-2.8	0.0051	0.036	8583
Escherichia coli MGS:0195	N,N-dimethyl-5-aminovalerate	0.03	2.8	0.0051	0.036	6693
Clostridia sp. MGS:0933	1-carboxyethyltyrosine	-0.03	-2.8	0.0051	0.036	8584
Collinsella aerofaciens MGS:0019	etiocholanolone glucuronide	-0.03	-2.8	0.0051	0.036	8584
Eubacteriales sp. MGS:0309	1-palmitoyl-2-oleoyl-GPI (16:0/18:1)*	-0.03	-2.8	0.0051	0.036	8584
Oscillospiraceae sp. MGS:0475	X - 21285	-0.03	-2.8	0.0051	0.036	8584
Clostridia sp. MGS:0750	5alpha-pregnan-3beta,20alpha-diol monosulfate (2)	0.03	2.8	0.0051	0.036	8584
Parabacteroides sp. MGS:0776	quinine	0.03	2.8	0.0051	0.036	8584
Oscillibacter sp. MGS:0734	stearidonate (18:4n3)	-0.03	-2.8	0.0051	0.036	8584
Pseudoflavonifractor sp. An184 MGS:0253	adipoylcarnitine (C6-DC)	0.03	2.8	0.0051	0.036	8584
Lachnospiraceae sp. MGS:1335	tauroursodeoxycholate	0.03	2.8	0.0051	0.036	8584
Eubacteriales sp. MGS:0149	3,4-dihydroxybutyrate	-0.03	-2.8	0.0051	0.036	8583
Eubacteriales sp. MGS:0289	methyl vanillate sulfate	-0.03	-2.8	0.0051	0.036	8584
Eubacteriales sp. MGS:0938	4-acetylphenol sulfate	0.03	2.8	0.0051	0.036	8584
Eubacteriales sp. MGS:0814	dimethyl sulfone	0.03	2.8	0.0051	0.036	8584
Clostridiaceae sp. MGS:0608	taurochenodeoxycholic acid 3-sulfate	-0.03	-2.8	0.0051	0.036	8584
Candidatus Borkfalkiales sp. MGS:1397	glycodeoxycholate 3-sulfate	-0.03	-2.8	0.0051	0.036	8584
Eubacteriales sp. MGS:0792	X - 21607	-0.03	-2.8	0.0051	0.036	8584
Clostridia sp. MGS:1356	X - 12543	-0.05	-2.8	0.0051	0.036	3812
Eubacteriales sp. MGS:0329	X - 23644	-0.03	-2.8	0.0051	0.036	8584
Lactococcus cremoris subsp. tructae MGS:0583	alpha-hydroxycaproate	-0.05	-2.8	0.0051	0.036	3812
Eubacteriales sp. MGS:0093	arachidonate (20:4n6)	-0.03	-2.8	0.0051	0.036	8584
Eubacteriales sp. MGS:0717	X - 21661	-0.05	-2.8	0.0051	0.036	3812
Eubacteriales sp. MGS:0827	N2-acetyl,N6,N6-dimethyllysine	0.03	2.8	0.0051	0.036	8584
Lachnospiraceae sp. MGS:0217	hydroquinone sulfate	0.03	2.8	0.0051	0.036	8584
Clostridia sp. MGS:0756	N2,N2-dimethylguanosine	-0.03	-2.8	0.0051	0.036	8584
Streptococcus oralis subsp. oralis MGS:0705	1-palmitoyl-2-stearoyl-GPC (16:0/18:0)	-0.03	-2.8	0.0051	0.036	8584
Eubacteriales sp. MGS:1003	1-(1-enyl-stearoyl)-2-linoleoyl-GPE (P-18:0/18:2)*	0.03	2.8	0.0051	0.036	8584
Eubacteriales sp. MGS:0568	2-naphthol sulfate	-0.03	-2.8	0.0051	0.036	8584
Clostridia sp. MGS:1286	X - 18935	0.05	2.8	0.0051	0.036	3812
Eubacteriales sp. MGS:1611	fumarate	-0.03	-2.8	0.0051	0.036	8583
Eubacteriales sp. MGS:0781	2-naphthol sulfate	-0.03	-2.8	0.0051	0.036	8584
Eubacteriales sp. MGS:0514	sphingomyelin (d18:2/14:0, d18:1/14:1)*	-0.03	-2.8	0.0051	0.036	8584
Oscillospiraceae sp. MGS:0982	inosine	-0.03	-2.8	0.0051	0.036	8584
Intestinimonas sp. MGS:1149	X - 25810	0.03	2.8	0.0051	0.036	8584
Firmicutes sp. MGS:0398	5-hydroxy-2-methylpyridine sulfate	0.03	2.8	0.0051	0.036	8584
Clostridia sp. MGS:0519	glutamate	-0.03	-2.8	0.0051	0.036	8584
Oscillospiraceae sp. MGS:0429	1-oleoyl-2-linoleoyl-GPE (18:1/18:2)*	-0.03	-2.8	0.0051	0.036	8584
Firmicutes sp. MGS:0398	dihydroferulic acid sulfate	0.03	2.8	0.0051	0.036	8584
Clostridia sp. MGS:1238	X - 21839	-0.03	-2.8	0.0051	0.036	8584
Eubacteriales sp. MGS:0644	N-acetylglucosamine/N-acetylgalactosamine	-0.03	-2.8	0.0051	0.036	8584
Lachnospiraceae sp. MGS:0393	4-hydroxyphenylpyruvate	-0.03	-2.8	0.0051	0.036	8584
Eubacteriales sp. MGS:0434	homoarginine	-0.03	-2.8	0.0051	0.036	8584
Ruminococcus sp. MGS:0126	mannonate*	-0.03	-2.8	0.0051	0.036	8583
Eubacteriales sp. MGS:1089	taurochenodeoxycholic acid 3-sulfate	0.03	2.8	0.0051	0.036	8584
Prevotella marseillensis MGS:0424	N-(2-furoyl)glycine	0.03	2.8	0.0051	0.036	8584
Eubacteriales sp. MGS:0175	X - 12015	-0.05	-2.8	0.0051	0.036	3812
Eubacteriales sp. MGS:0408	taurodeoxycholic acid 3-sulfate	-0.03	-2.8	0.0051	0.036	8584
Sellimonas intestinalis MGS:0417	X - 21383	0.03	2.8	0.0051	0.036	8584
Oscillospiraceae sp. MGS:0805	trans-4-hydroxyproline	0.03	2.8	0.0051	0.036	8584
Prevotellaceae sp. MGS:1125	retinol (Vitamin A)	-0.03	-2.8	0.0051	0.036	8584
Eubacteriales sp. MGS:0528	cholate	0.03	2.8	0.0051	0.036	8584
Eubacteriales sp. MGS:0707	X - 17690	0.03	2.8	0.0051	0.036	8584
Eubacteriales sp. MGS:0242	X - 18899	0.03	2.8	0.0051	0.036	8584
Eubacteriales sp. MGS:0842	X - 17367	0.03	2.8	0.0051	0.036	8584
Clostridia sp. MGS:0996	X - 24473	0.03	2.8	0.0051	0.036	8584
Eubacteriales sp. MGS:0349	1-stearoyl-2-linoleoyl-GPE (18:0/18:2)*	-0.03	-2.8	0.0051	0.036	8584
[Clostridium] innocuum MGS:0365	hydrochlorothiazide	0.03	2.8	0.0051	0.036	8584
Gordonibacter urolithinfaciens MGS:0420	1-stearoyl-2-linoleoyl-GPI (18:0/18:2)	-0.03	-2.8	0.0051	0.036	8584
Faecalicatena orotica MGS:1910	3-hydroxybutyrate (BHBA)	0.03	2.8	0.0051	0.036	8583
Clostridiaceae sp. MGS:0608	2-hydroxyoctanoate	-0.03	-2.8	0.0051	0.036	8584
Oscillospiraceae sp. MGS:0134	eugenol sulfate	-0.03	-2.8	0.0051	0.036	8584
Eubacteriales sp. MGS:0149	glycosyl-N-palmitoyl-sphingosine (d18:1/16:0)	0.03	2.8	0.0051	0.036	8584
Bacteroides xylanisolvens MGS:0091	X - 17655	0.03	2.8	0.0051	0.036	8584
Clostridia sp. MGS:0276	bilirubin degradation product, C16H18N2O5 (3)**	-0.04	-2.8	0.0051	0.036	5703
Ruminococcus bromii MGS:0089	gamma-glutamylisoleucine*	0.03	2.8	0.0051	0.036	8584
Ruminococcus sp. MGS:0337	heme	-0.03	-2.8	0.0051	0.036	8584
Sutterella seckii MGS:0997	X - 11795	-0.03	-2.8	0.0051	0.036	8584
Bacteria sp. MGS:0708	adrenate (22:4n6)	-0.03	-2.8	0.0051	0.036	8584
Clostridia sp. MGS:0470	glycerol	-0.03	-2.8	0.0051	0.036	8584
Oscillospiraceae sp. MGS:0412	3-carboxy-4-methyl-5-pentyl-2-furanpropionate (3-CMPFP)**	0.03	2.8	0.0051	0.036	8584
Eubacteriales sp. MGS:0557	4-acetylphenol sulfate	0.03	2.8	0.0051	0.036	8584
Firmicutes sp. MGS:0570	gamma-glutamylglutamine	0.03	2.8	0.0051	0.036	8584
Clostridia sp. MGS:0996	2-hydroxystearate	0.03	2.8	0.0051	0.036	8584
Dorea phocaeensis MGS:0865	docosapentaenoate (n6 DPA; 22:5n6)	0.03	2.8	0.0051	0.036	6693
Eisenbergiella massiliensis MGS:0425	1-oleoylglycerol (18:1)	0.03	2.8	0.0051	0.036	8584
Clostridia sp. MGS:1128	glycochenodeoxycholate glucuronide (1)	-0.03	-2.8	0.0051	0.036	8584
Lachnospiraceae sp. MGS:0725	3-phenylpropionate (hydrocinnamate)	-0.03	-2.8	0.0051	0.036	8584
Eubacteriales sp. MGS:0474	1-(1-enyl-stearoyl)-2-arachidonoyl-GPE (P-18:0/20:4)*	-0.03	-2.8	0.0051	0.036	8584
Eubacteriales sp. MGS:0427	1-palmitoyl-2-arachidonoyl-GPI (16:0/20:4)*	-0.03	-2.8	0.0051	0.036	8584
Faecalibacterium prausnitzii MGS:0029	X - 11852	0.03	2.8	0.0051	0.036	8584
Bacteria sp. MGS:1181	3-hydroxyhippurate	-0.03	-2.8	0.0051	0.036	8584
Clostridia sp. MGS:0706	12,13-DiHOME	0.03	2.8	0.0051	0.036	8584
Eubacteriales sp. MGS:1334	X - 24475	0.03	2.8	0.0051	0.036	8584
Clostridia sp. MGS:0706	picolinate	0.03	2.8	0.0051	0.036	8584
Firmicutes sp. MGS:1222	gamma-glutamylphenylalanine	-0.03	-2.8	0.0051	0.036	8584
Eubacteriales sp. MGS:1348	2-oxoarginine*	0.03	2.8	0.0051	0.036	8584
Eubacteriales sp. MGS:0630	adrenate (22:4n6)	-0.03	-2.8	0.0051	0.036	8584
Erysipelotrichales sp. MGS:0303	X - 21821	-0.03	-2.8	0.0051	0.036	8584
Eubacteriales sp. MGS:0577	X - 12216	0.03	2.8	0.0051	0.036	8584
Eubacteriales sp. MGS:0843	alpha-CMBHC glucuronide	0.04	2.8	0.0051	0.036	4772
Eubacteriales sp. MGS:0432	X - 24949	0.03	2.8	0.0051	0.036	8584
Eubacteriales sp. MGS:0369	X - 25520	0.03	2.8	0.0051	0.036	8584
Enterocloster clostridioformis MGS:0686	X - 12407	-0.03	-2.8	0.0051	0.036	8584
Eubacteriales sp. MGS:0234	X - 11632	-0.03	-2.8	0.0051	0.036	8584
Clostridia sp. MGS:0682	1-methylxanthine	0.03	2.8	0.0051	0.036	8584
Oscillospiraceae sp. MGS:0384	X - 11795	0.03	2.8	0.0051	0.036	8584
Eubacteriales sp. MGS:0358	behenoyl sphingomyelin (d18:1/22:0)*	0.03	2.8	0.0051	0.036	8584
Firmicutes sp. MGS:0526	arachidate (20:0)	0.03	2.8	0.0051	0.036	8584
Oscillospiraceae sp. MGS:0384	X - 12822	0.03	2.8	0.0051	0.036	8584
Eubacteriales sp. MGS:0215	2-hydroxyacetaminophen sulfate*	0.03	2.8	0.0051	0.036	8584
Lachnospiraceae sp. MGS:1398	1-oleoylglycerol (18:1)	0.03	2.8	0.0051	0.036	8584
Eubacteriales sp. MGS:0280	picolinate	0.03	2.8	0.0051	0.036	8584
Bacteroidales sp. MGS:1002	octadecanedioylcarnitine (C18-DC)*	0.03	2.8	0.0051	0.036	8584
Clostridiaceae sp. MGS:0431	1-palmitoyl-2-stearoyl-GPC (16:0/18:0)	-0.03	-2.8	0.0051	0.036	8584
Clostridia sp. MGS:1062	glycine conjugate of C10H14O2 (1)*	-0.03	-2.8	0.0051	0.036	8584
Roseburia hominis MGS:0035	tricosanoyl sphingomyelin (d18:1/23:0)*	0.03	2.8	0.0051	0.036	8584
Eubacteriales sp. MGS:0226	picolinoylglycine	-0.03	-2.8	0.0051	0.036	8584
Catenibacterium mitsuokai MGS:0775	docosahexaenoate (DHA; 22:6n3)	-0.03	-2.8	0.0051	0.036	8584
Lachnospiraceae sp. MGS:0930	X - 23593	0.03	2.8	0.0051	0.036	8584
Clostridia sp. MGS:0401	3-formylindole	0.03	2.8	0.0051	0.036	8584
Butyricicoccus sp. OM04-18BH MGS:0139	glycochenodeoxycholate	0.03	2.8	0.0051	0.036	8584
Faecalibacterium sp. MGS:0549	X - 22509	0.03	2.8	0.0051	0.036	8584
[Ruminococcus] torques MGS:0088	1-stearoyl-GPC (18:0)	-0.03	-2.8	0.0051	0.036	8584
Ruminococcus sp. MGS:0487	3-(3-hydroxyphenyl)propionate	0.03	2.8	0.0051	0.036	8584
Blautia hydrogenotrophica MGS:0430	acetylcarnitine (C2)	0.03	2.8	0.0051	0.036	8584
Eubacteriales sp. MGS:0557	2-furoylcarnitine	-0.05	-2.8	0.0051	0.036	3812
Eubacteriales sp. MGS:0405	quinine	-0.03	-2.8	0.0051	0.036	8584
Eubacteriales sp. MGS:1611	hexanoylglycine	-0.03	-2.8	0.0051	0.036	8584
Neglecta timonensis MGS:0478	indolelactate	-0.03	-2.8	0.0051	0.036	8584
Bacteria sp. MGS:0483	1-palmitoleoylglycerol (16:1)*	-0.03	-2.8	0.0051	0.036	8584
Eubacteriales sp. MGS:1176	N-acetylserine	-0.03	-2.8	0.0051	0.036	8583
Oscillospiraceae sp. MGS:0384	1-methyl-5-imidazolelactate	-0.03	-2.8	0.0051	0.036	8584
Eubacteriales sp. MGS:0204	X - 12104	0.03	2.8	0.0051	0.036	8584
Clostridia sp. MGS:1010	dihomo-linoleoylcarnitine (C20:2)*	0.03	2.8	0.0051	0.036	8584
Merdimonas faecis MGS:0494	glutarate (C5-DC)	-0.03	-2.8	0.0051	0.036	8583
Lachnospiraceae sp. MGS:1024	oxindolylalanine	-0.03	-2.8	0.0051	0.036	8584
Eubacteriales sp. MGS:0118	tetrahydrocortisone glucuronide (5)	-0.03	-2.8	0.0051	0.036	8584
Mogibacterium kristiansenii MGS:0522	3-hydroxypyridine glucuronide	0.03	2.8	0.0051	0.036	8584
Intestinimonas timonensis MGS:0876	branched chain 14:0 dicarboxylic acid**	-0.03	-2.8	0.0051	0.036	8584
Bifidobacterium angulatum MGS:0632	1-palmitoleoyl-GPC (16:1)*	-0.03	-2.8	0.0051	0.036	8584
Desulfovibrionales sp. MGS:1001	sucrose	-0.05	-2.8	0.0051	0.036	3812
Clostridia sp. MGS:1106	guaiacol sulfate	0.03	2.8	0.0051	0.036	8584
Escherichia coli MGS:0195	3,7-dimethylurate	-0.03	-2.8	0.0051	0.036	8584
Eubacteriales sp. MGS:0453	palmitoyl-linoleoyl-glycerol (16:0/18:2) [2]*	-0.05	-2.8	0.0051	0.036	3812
Eubacterium sp. AM49-13BH MGS:0251	flavin adenine dinucleotide (FAD)	-0.03	-2.8	0.0051	0.036	8584
Eubacteriales sp. MGS:0927	X - 21353	-0.03	-2.8	0.0051	0.036	8584
Blautia obeum MGS:0009	N-formylanthranilic acid	-0.03	-2.8	0.0051	0.036	8584
Lachnoclostridium sp. MGS:0655	1-stearoyl-GPC (18:0)	-0.03	-2.8	0.0051	0.036	8584
Eubacteriales sp. MGS:0962	4-vinylguaiacol sulfate	0.03	2.8	0.0051	0.036	8584
Eubacteriales sp. MGS:0352	lactosyl-N-palmitoyl-sphingosine (d18:1/16:0)	0.03	2.8	0.0051	0.036	8584
Clostridia sp. MGS:1375	N1-methylinosine	-0.03	-2.8	0.0051	0.036	8584
Eubacteriales sp. MGS:0843	N1-Methyl-2-pyridone-5-carboxamide	-0.03	-2.8	0.0051	0.036	8584
Eubacteriales sp. MGS:1077	hypoxanthine	-0.03	-2.8	0.0051	0.036	8584
Bacteroides stercoris MGS:0167	X - 17354	-0.03	-2.8	0.0051	0.036	8584
Alistipes putredinis MGS:0033	2-methoxyhydroquinone sulfate (1)	-0.03	-2.8	0.0051	0.036	8584
Eubacteriales sp. MGS:0128	heneicosapentaenoate (21:5n3)	-0.03	-2.8	0.0051	0.036	8584
Leuconostoc lactis MGS:1458	2-piperidinone	0.03	2.8	0.0051	0.036	8584
Eubacteriales sp. MGS:0962	3-hydroxybutyroylglycine**	0.04	2.8	0.0051	0.036	4772
Eubacteriales sp. MGS:0432	docosahexaenoylcholine	0.03	2.8	0.0051	0.036	8584
Eubacteriales sp. MGS:1101	X - 21840	0.03	2.8	0.0051	0.036	8584
Eubacteriales sp. MGS:0518	lanthionine	0.03	2.8	0.0051	0.036	8584
Lachnospiraceae sp. MGS:0180	carnosine	-0.03	-2.8	0.0051	0.036	8584
Clostridium sp. OM07-9AC MGS:0448	diacylglycerol (16:1/18:2 [2], 16:0/18:3 [1])*	-0.05	-2.8	0.0051	0.036	3812
Oscillospiraceae sp. MGS:0384	homovanillate (HVA)	-0.03	-2.8	0.0051	0.036	8584
Porphyromonas sp. MGS:1016	lignoceroylcarnitine (C24)*	-0.03	-2.8	0.0051	0.036	8584
Bilophila wadsworthia MGS:0049	X - 24295	0.03	2.8	0.0051	0.036	8584
Firmicutes sp. MGS:0915	X - 24344	-0.03	-2.8	0.0051	0.036	8584
Eubacteriales sp. MGS:0969	ethyl alpha-glucopyranoside	-0.03	-2.8	0.0051	0.036	8584
Eubacteriales sp. MGS:0085	glycochenodeoxycholate glucuronide (1)	-0.03	-2.8	0.0051	0.036	8584
Faecalibacterium sp. OF04-11AC MGS:0070	X - 17676	-0.03	-2.8	0.0051	0.036	8584
Firmicutes sp. MGS:0596	carnitine	-0.03	-2.8	0.0051	0.036	8583
Oscillospiraceae sp. MGS:1049	docosahexaenoylcarnitine (C22:6)*	-0.03	-2.8	0.0051	0.036	8584
Eggerthella lenta MGS:0225	1-palmitoyl-2-oleoyl-GPC (16:0/18:1)	0.03	2.8	0.0051	0.036	8584
Phocaeicola coprocola MGS:0351	glycoursodeoxycholate	0.03	2.8	0.0051	0.036	8584
Oscillospiraceae sp. MGS:0134	indoleacetoylcarnitine*	-0.04	-2.8	0.0051	0.036	5703
Butyricicoccus sp. OM04-18BH MGS:0139	X - 21752	0.03	2.8	0.0051	0.036	8584
Eubacteriales sp. MGS:1379	X - 12117	-0.03	-2.8	0.0051	0.036	8584
Eubacteriales sp. MGS:0830	X - 24531	0.05	2.8	0.0051	0.036	3812
Bacteria sp. MGS:0218	X - 12849	0.03	2.8	0.0051	0.036	8584
Clostridia sp. MGS:0470	phenol glucuronide	-0.03	-2.8	0.0051	0.036	8584
Oscillospiraceae sp. MGS:0104	cortisone	0.03	2.8	0.0051	0.036	8584
Lachnospiraceae sp. MGS:0233	X - 25371	-0.03	-2.8	0.0051	0.036	8584
Eubacteriales sp. MGS:0540	mannitol/sorbitol	-0.03	-2.8	0.0051	0.036	8583
Lachnospiraceae sp. MGS:1615	X - 21834	0.03	2.8	0.0051	0.036	8584
Absiella sp. AM22-9 MGS:1663	3-phenylpropionate (hydrocinnamate)	-0.03	-2.8	0.0051	0.036	8584
Olsenella sp. GAM18 MGS:0319	1-palmitoyl-2-arachidonoyl-GPI (16:0/20:4)*	0.03	2.8	0.0051	0.036	8584
Clostridium sp. BSD2780061688st1 H5 MGS:1296	sphingomyelin (d18:2/24:1, d18:1/24:2)*	0.03	2.8	0.0051	0.036	8584
Eubacteriales sp. MGS:1312	1-myristoyl-2-palmitoyl-GPC (14:0/16:0)	-0.03	-2.8	0.0051	0.036	8584
Eubacteriales sp. MGS:1208	hyocholate	-0.03	-2.8	0.0051	0.036	8584
Eubacteriales sp. MGS:0730	1,2-dilinoleoyl-GPC (18:2/18:2)	0.03	2.8	0.0051	0.036	8584
Streptococcus gordonii MGS:0713	1-oleoyl-GPE (18:1)	0.03	2.8	0.0051	0.036	8584
Bifidobacterium longum subsp. longum MGS:0038	iminodiacetate (IDA)	-0.03	-2.8	0.0051	0.036	8584
Turicibacter sanguinis MGS:0274	gamma-glutamylalanine	-0.03	-2.8	0.0051	0.036	8584
Eubacteriales sp. MGS:1369	X - 21364	-0.03	-2.8	0.0051	0.036	8584
Eubacteriales sp. MGS:0755	beta-cryptoxanthin	-0.03	-2.8	0.0051	0.036	8584
Eubacteriales sp. MGS:0854	glutamine conjugate of C6H10O2 (2)*	0.03	2.8	0.0051	0.036	8584
Clostridia sp. MGS:1262	5alpha-androstan-3alpha,17beta-diol disulfate	-0.03	-2.8	0.0051	0.036	8584
Eubacteriales sp. MGS:1244	o-cresol sulfate	-0.03	-2.8	0.0051	0.036	8584
Eubacteriales sp. MGS:0229	1-carboxyethylvaline	-0.03	-2.8	0.0051	0.036	8584
Eubacteriales sp. MGS:0557	cis-4-decenoylcarnitine (C10:1)	0.03	2.8	0.0051	0.036	8584
Eubacteriales sp. MGS:1011	glutamine conjugate of C7H12O2*	0.03	2.8	0.0051	0.036	8584
Hungatella hathewayi MGS:0451	taurocholate	-0.03	-2.8	0.0051	0.036	8584
Eubacteriales sp. MGS:0993	3-(cystein-S-yl)acetaminophen*	0.03	2.8	0.0051	0.036	8584
Firmicutes sp. MGS:1014	nonadecanoate (19:0)	0.03	2.8	0.0051	0.036	8584
Eubacteriales sp. MGS:0442	3-hydroxyhippurate	-0.03	-2.8	0.0051	0.036	8584
Clostridia sp. MGS:0011	1-oleoyl-GPI (18:1)	-0.03	-2.8	0.0051	0.036	8584
Firmicutes sp. MGS:0581	docosahexaenoylcholine	0.03	2.8	0.0051	0.036	8584
Coprococcus catus MGS:0037	2,3-dihydroxy-5-methylthio-4-pentenoate (DMTPA)*	0.03	2.8	0.0051	0.036	8584
Eubacteriales sp. MGS:1464	behenoyl dihydrosphingomyelin (d18:0/22:0)*	-0.03	-2.8	0.0051	0.036	8584
Ruminococcus sp. MGS:1888	2-linoleoylglycerol (18:2)	-0.03	-2.8	0.0051	0.036	8584
Eubacteriales sp. MGS:0540	hydroxy-CMPF*	0.03	2.8	0.0051	0.036	8584
Clostridia sp. MGS:1333	taurocholenate sulfate*	-0.03	-2.8	0.0051	0.036	8584
Firmicutes sp. MGS:0596	1-carboxyethyltyrosine	-0.03	-2.8	0.0051	0.036	8584
Eubacteriales sp. MGS:0971	fructose	-0.03	-2.8	0.0051	0.036	8583
Anaerotruncus colihominis MGS:0307	nonadecanoate (19:0)	-0.03	-2.8	0.0051	0.036	8584
Dorea formicigenerans MGS:0006	2-aminooctanoate	-0.03	-2.8	0.0051	0.036	8584
Eggerthella lenta MGS:0225	phosphate	-0.03	-2.8	0.0051	0.036	8584
Latilactobacillus sakei subsp. sakei MGS:0836	pyruvate	0.03	2.8	0.0051	0.036	8583
Eubacteriales sp. MGS:1191	taurodeoxycholic acid 3-sulfate	-0.03	-2.8	0.0051	0.036	8584
Eubacteriales sp. MGS:0803	X - 21441	0.03	2.8	0.0051	0.036	8584
Eubacteriales sp. MGS:0820	X - 24637	0.03	2.8	0.0051	0.036	8584
Clostridia sp. MGS:1549	1-methylxanthine	0.03	2.8	0.0051	0.036	8584
Clostridiaceae sp. MGS:0491	3,5-dichloro-2,6-dihydroxybenzoic acid	0.03	2.8	0.0051	0.036	8583
Eubacteriales sp. MGS:1473	citramalate	0.03	2.8	0.0051	0.036	8584
Clostridia sp. MGS:1761	eugenol sulfate	0.03	2.8	0.0051	0.036	8584
Eubacteriales sp. MGS:0969	X - 12726	0.03	2.8	0.0051	0.036	8584
Eubacteriales sp. MGS:1379	linoleoyl-arachidonoyl-glycerol (18:2/20:4) [2]*	-0.03	-2.8	0.0051	0.036	8584
Eubacteriales sp. MGS:0190	X - 15503	-0.03	-2.8	0.0051	0.036	8584
Eggerthellales sp. MGS:0174	7-alpha-hydroxy-3-oxo-4-cholestenoate (7-Hoca)	-0.03	-2.8	0.0051	0.036	8584
Firmicutes sp. MGS:0587	N1-Methyl-2-pyridone-5-carboxamide	-0.03	-2.8	0.0051	0.036	8584
Bacteroidales sp. MGS:0912	1,2-dilinoleoyl-GPC (18:2/18:2)	-0.03	-2.8	0.0051	0.036	8584
Eubacteriales sp. MGS:0229	docosadioate (C22-DC)	0.03	2.8	0.0051	0.036	8584
Eubacteriales sp. MGS:0546	sphingomyelin (d18:2/23:0, d18:1/23:1, d17:1/24:1)*	0.03	2.8	0.0051	0.036	8584
Clostridium sp. M62/1 MGS:0354	1-palmitoyl-2-dihomo-linolenoyl-GPC (16:0/20:3n3 or 6)*	0.03	2.8	0.0051	0.036	8584
unclassified sp. MGS:0567	taurodeoxycholic acid 3-sulfate	0.03	2.8	0.0051	0.036	8584
Firmicutes sp. MGS:1164	2-hydroxystearate	0.03	2.8	0.0051	0.036	8584
Clostridium phoceensis MGS:0014	X - 24241	0.05	2.8	0.0051	0.036	3812
Phocaeicola plebeius MGS:0278	3-hydroxycotinine glucuronide	0.03	2.8	0.0051	0.036	8584
Eubacteriales sp. MGS:0328	X - 19141	0.03	2.8	0.0051	0.036	8584
Alistipes sp. Marseille-P5061 MGS:1166	perfluorooctanesulfonate (PFOS)	0.03	2.8	0.0051	0.036	8584
Eubacteriales sp. MGS:0296	docosatrienoate (22:3n6)*	0.03	2.8	0.0051	0.036	8584
Eubacteriales sp. MGS:1087	N,N-dimethyl-5-aminovalerate	0.03	2.8	0.0051	0.036	6693
Collinsella phocaeensis MGS:1340	glycodeoxycholate	0.03	2.8	0.0051	0.036	8584
Eubacteriales sp. MGS:0777	isobutyrylcarnitine (C4)	0.03	2.8	0.0051	0.036	8584
Clostridia sp. MGS:1408	X - 11849	-0.03	-2.8	0.0051	0.036	8584
Betaproteobacteria sp. MGS:1138	4-chlorobenzoic acid	0.03	2.8	0.0051	0.036	8584
Clostridia sp. MGS:1108	myo-inositol	0.03	2.8	0.0051	0.036	8583
Clostridia sp. MGS:0931	X - 11850	0.03	2.8	0.0051	0.036	8584
Eubacteriales sp. MGS:0514	4-oxo-retinoic acid	0.03	2.8	0.0051	0.036	8584
Roseburia faecis MGS:0058	3-indoxyl sulfate	-0.03	-2.8	0.0051	0.036	8584
Eubacteriales sp. MGS:0717	bilirubin degradation product, C17H20N2O5 (2)**	-0.03	-2.8	0.0051	0.036	8584
Eubacteriales sp. MGS:1112	dodecanedioate (C12-DC)	0.03	2.8	0.0051	0.036	8584
Bacteria sp. MGS:1181	ferulic acid 4-sulfate	-0.03	-2.8	0.0051	0.036	8584
Eubacteriales sp. MGS:0317	atorvastatin (lipitor)	0.03	2.8	0.0051	0.036	8584
Eubacteriales sp. MGS:0317	o-hydroxyatorvastatin	0.03	2.8	0.0051	0.036	8584
Bacteroides ovatus MGS:0031	pregnanolone/allopregnanolone sulfate	-0.05	-2.8	0.0051	0.036	3812
Bacteroidales sp. MGS:0517	flavin adenine dinucleotide (FAD)	-0.03	-2.8	0.0051	0.036	8584
Lachnospiraceae sp. MGS:0018	cortisol	-0.03	-2.8	0.0051	0.036	8584
Eubacteriales sp. MGS:0666	1-stearoyl-2-linoleoyl-GPI (18:0/18:2)	0.03	2.8	0.0051	0.036	8584
Blautia obeum MGS:0009	4-methyl-2-oxopentanoate	0.03	2.8	0.0051	0.036	8584
Lachnoclostridium sp. MGS:0655	N6,N6,N6-trimethyllysine	-0.03	-2.8	0.0051	0.036	8584
Oscillospiraceae sp. MGS:0576	X - 17365	-0.03	-2.8	0.0051	0.036	8584
Mediterraneibacter glycyrrhizinilyticus MGS:0314	gamma-glutamylcitrulline*	-0.03	-2.8	0.0051	0.036	8584
Firmicutes sp. MGS:1164	thymine	0.03	2.8	0.0051	0.036	8584
Clostridium sp. M62/1 MGS:0354	10-heptadecenoate (17:1n7)	0.03	2.8	0.0051	0.036	8584
Anaerostipes hadrus MGS:0003	X - 24812	0.03	2.8	0.0051	0.036	8584
Bacteroidales sp. MGS:1236	docosahexaenoate (DHA; 22:6n3)	0.03	2.8	0.0051	0.036	8584
Victivallis lenta MGS:0525	1-palmitoyl-2-dihomo-linolenoyl-GPC (16:0/20:3n3 or 6)*	-0.03	-2.8	0.0051	0.036	8584
Desulfovibrio desulfuricans MGS:0904	phenol sulfate	-0.03	-2.8	0.0051	0.036	8584
Lachnospiraceae sp. MGS:0433	2-linoleoylglycerol (18:2)	-0.03	-2.8	0.0051	0.036	8584
Eubacteriales sp. MGS:0133	16-hydroxypalmitate	0.03	2.8	0.0051	0.036	8584
Eubacteriales sp. MGS:0555	thioproline	0.03	2.8	0.0051	0.036	8584
Negativibacillus massiliensis MGS:0356	deoxycholic acid 12-sulfate*	-0.03	-2.8	0.0051	0.036	8584
Prevotellaceae sp. MGS:1159	sphingomyelin (d18:1/20:0, d16:1/22:0)*	-0.03	-2.8	0.0051	0.036	8584
Eubacteriales sp. MGS:0085	X - 16397	-0.03	-2.8	0.0051	0.036	8584
Eubacteriales sp. MGS:0322	pregnanolone/allopregnanolone sulfate	-0.05	-2.8	0.0051	0.036	3812
Eubacteriales sp. MGS:0524	3-methyl-2-oxovalerate	-0.03	-2.8	0.0051	0.036	8584
Faecalibacterium prausnitzii MGS:0025	palmitoyl ethanolamide	0.04	2.8	0.0051	0.036	4772
Eubacteriales sp. MGS:0544	gamma-glutamylvaline	-0.03	-2.8	0.0051	0.036	8584
Clostridium sp. AF15-31 MGS:0293	sphingomyelin (d18:2/23:1)*	0.03	2.8	0.0051	0.036	8584
Klebsiella oxytoca MGS:1046	decanoylcarnitine (C10)	-0.03	-2.8	0.0051	0.036	8584
Bacteroides stercoris MGS:0167	12,13-DiHOME	-0.03	-2.8	0.0051	0.036	8584
Enorma massiliensis MGS:0928	4-methyl-2-oxopentanoate	-0.03	-2.8	0.0051	0.036	8584
Eubacteriales sp. MGS:0792	5alpha-pregnan-3beta,20beta-diol monosulfate (1)	0.03	2.8	0.0051	0.036	8584
Bacteroidales sp. MGS:0452	2-hydroxybutyrate/2-hydroxyisobutyrate	-0.03	-2.8	0.0051	0.036	8583
Eubacteriales sp. MGS:0085	X - 12411	-0.03	-2.8	0.0051	0.036	8584
Clostridia sp. MGS:1128	X - 12851	0.03	2.8	0.0051	0.036	8584
Eubacteriales sp. MGS:0434	X - 12104	-0.03	-2.8	0.0051	0.036	8584
Faecalibacterium prausnitzii MGS:0025	4-hydroxyphenylacetate	-0.03	-2.8	0.0051	0.036	8584
Lactobacillus acidophilus MGS:0672	bilirubin (Z,Z)	0.03	2.8	0.0051	0.036	8584
Clostridia sp. MGS:0756	X - 25371	-0.03	-2.8	0.0051	0.036	8584
Eubacteriales sp. MGS:0409	oleate/vaccenate (18:1)	-0.03	-2.8	0.0051	0.036	8584
Eubacteriales sp. MGS:0589	tricosanoyl sphingomyelin (d18:1/23:0)*	0.03	2.8	0.0051	0.036	8584
Clostridia sp. MGS:0623	bilirubin degradation product, C17H20N2O5 (1)**	-0.03	-2.8	0.0051	0.036	8584
Eubacteriales sp. MGS:0762	anthranilate	0.03	2.8	0.0051	0.036	6693
Sutterella sp. KLE1602 MGS:0228	9,10-DiHOME	-0.03	-2.8	0.0051	0.036	8584
Lachnospiraceae sp. MGS:0233	1-stearoyl-2-arachidonoyl-GPI (18:0/20:4)	-0.03	-2.8	0.0051	0.036	8584
Intestinibacter sp. MGS:0194	tricosanoyl sphingomyelin (d18:1/23:0)*	0.03	2.8	0.0051	0.036	8584
Eubacteriaceae sp. MGS:1430	X - 25343	-0.03	-2.8	0.0051	0.036	8584
Faecalibacterium prausnitzii MGS:0017	2-hydroxybutyrate/2-hydroxyisobutyrate	0.03	2.8	0.0051	0.036	8583
Lachnospiraceae sp. MGS:0855	histidine	0.03	2.8	0.0051	0.036	8584
Clostridia sp. MGS:0470	1-myristoyl-2-arachidonoyl-GPC (14:0/20:4)*	-0.03	-2.8	0.0051	0.036	8584
Clostridia sp. MGS:0660	sphingomyelin (d18:2/24:2)*	-0.03	-2.8	0.0051	0.036	8584
Lachnospiraceae sp. MGS:0712	formiminoglutamate	0.03	2.8	0.0051	0.036	8584
Eubacteriales sp. MGS:0545	lactate	-0.03	-2.8	0.0051	0.036	8584
Eubacteriales sp. MGS:1135	cys-gly, oxidized	-0.03	-2.8	0.0051	0.036	8584
Lachnospiraceae sp. MGS:0598	X - 18913	0.03	2.8	0.0051	0.036	8584
Eubacteriales sp. MGS:0535	uridine	0.03	2.8	0.0051	0.036	8584
Blautia sp. MGS:0416	3-hydroxy-3-methylglutarate	0.03	2.8	0.0051	0.036	8583
Eubacteriales sp. MGS:0781	2-hydroxyacetaminophen sulfate*	0.03	2.8	0.0051	0.036	8584
Ruminococcus sp. AF21-42 MGS:0111	2-methylserine	0.03	2.8	0.0051	0.036	8584
Eubacteriales sp. MGS:0803	phenylacetylcarnitine	0.03	2.8	0.0051	0.036	8584
Ruminococcus sp. AM42-11 MGS:0002	sphingomyelin (d18:1/18:1, d18:2/18:0)	0.03	2.8	0.0051	0.036	8584
Oscillospiraceae sp. MGS:1270	1-stearoyl-2-oleoyl-GPE (18:0/18:1)	-0.03	-2.8	0.0051	0.036	8584
Coprococcus sp. AM27-12LB MGS:0687	branched-chain, straight-chain, or cyclopropyl 12:1 fatty acid*	0.03	2.8	0.0051	0.036	8584
Eubacteriales sp. MGS:0814	hippurate	0.03	2.8	0.0051	0.036	8584
Ruminococcus sp. JE7A12 MGS:0640	1-palmitoyl-2-oleoyl-GPE (16:0/18:1)	-0.03	-2.8	0.0051	0.036	8584
Eggerthellales sp. MGS:1368	X - 23662	-0.03	-2.8	0.0051	0.036	8584
Oscillospiraceae sp. MGS:1516	1-cerotoyl-GPC (26:0)*	0.03	2.8	0.0051	0.036	8584
Eubacteriales sp. MGS:0434	ectoine	-0.03	-2.8	0.0051	0.036	8584
Eubacteriales sp. MGS:0791	X - 16124	-0.03	-2.8	0.0051	0.036	8584
Eubacteriales sp. MGS:0185	3-hydroxyhippurate	-0.03	-2.8	0.0051	0.036	8584
Eubacteriales sp. MGS:0643	cys-gly, oxidized	-0.03	-2.8	0.0051	0.036	8584
Eubacteriales sp. MGS:0331	cysteine sulfinic acid	-0.03	-2.8	0.0051	0.036	8584
Firmicutes sp. MGS:0526	X - 21310	-0.03	-2.8	0.0051	0.036	8584
Eubacteriales sp. MGS:0102	X - 12798	0.03	2.8	0.0051	0.036	8584
Eubacteriales sp. MGS:0306	glucuronate	0.03	2.8	0.0051	0.036	8584
Eubacteriales sp. MGS:0718	erucate (22:1n9)	0.03	2.8	0.0051	0.036	8584
Eubacteriales sp. MGS:0334	3-carboxy-4-methyl-5-propyl-2-furanpropanoate (CMPF)	0.03	2.8	0.0051	0.036	8584
Ruminococcus callidus MGS:0247	theanine	0.03	2.8	0.0051	0.036	8584
Eubacteriales sp. MGS:1003	1-oleoyl-GPG (18:1)*	-0.05	-2.8	0.0051	0.036	3812
Eubacteriales sp. MGS:0309	oleoyl-linoleoyl-glycerol (18:1/18:2) [2]	-0.03	-2.8	0.0051	0.036	8584
Eubacteriales sp. MGS:1079	4-acetaminophen sulfate	0.03	2.8	0.0051	0.036	8584
Eubacteriales sp. MGS:1445	8-methoxykynurenate	-0.03	-2.8	0.0051	0.036	8584
Eubacteriales sp. MGS:0907	X - 19141	0.03	2.8	0.0051	0.036	8584
Oscillospiraceae sp. MGS:0982	tricosanoyl sphingomyelin (d18:1/23:0)*	0.03	2.8	0.0051	0.036	8584
Clostridia sp. MGS:0550	1-methyl-5-imidazoleacetate	0.03	2.8	0.0051	0.036	8584
Rikenellaceae sp. MGS:1022	catechol sulfate	0.03	2.8	0.0051	0.036	8584
Lachnospiraceae sp. MGS:0422	1-(1-enyl-stearoyl)-2-arachidonoyl-GPE (P-18:0/20:4)*	-0.03	-2.8	0.0051	0.036	8584
Alistipes sp. AF17-16 MGS:0150	N-acetylglucosamine/N-acetylgalactosamine	-0.03	-2.8	0.0051	0.036	8584
Eubacteriales sp. MGS:0949	4-methyl-2-oxopentanoate	0.03	2.8	0.0051	0.036	8584
Eubacteriales sp. MGS:0263	tryptophan betaine	0.03	2.8	0.0051	0.036	8584
Eubacteriales sp. MGS:0601	caprate (10:0)	-0.03	-2.8	0.0051	0.036	8584
Weissella confusa MGS:1557	X - 24757	0.03	2.8	0.0051	0.036	8584
Streptococcus mutans MGS:0677	5-acetylamino-6-amino-3-methyluracil	0.03	2.8	0.0051	0.036	8583
Pseudoflavonifractor sp. BSD2780061688st1 E11 MGS:1060	ferulic acid 4-sulfate	0.03	2.8	0.0051	0.036	8584
Eubacteriales sp. MGS:0211	glycerophosphorylcholine (GPC)	0.03	2.8	0.0051	0.036	8584
Faecalibacterium prausnitzii MGS:0017	1-oleoyl-2-docosahexaenoyl-GPE (18:1/22:6)*	-0.03	-2.8	0.0051	0.036	8584
Streptococcus thermophilus MGS:0095	X - 22509	-0.03	-2.8	0.0051	0.036	8584
Enterococcus durans MGS:1407	4-hydroxyphenylacetate	0.03	2.8	0.0051	0.036	8584
Streptococcus sobrinus MGS:1366	1-oleoyl-2-arachidonoyl-GPE (18:1/20:4)*	0.03	2.8	0.0051	0.036	8584
Hafnia alvei MGS:1228	guanidinoacetate	-0.03	-2.8	0.0051	0.036	8583
Clostridia sp. MGS:0599	lactosyl-N-palmitoyl-sphingosine (d18:1/16:0)	0.03	2.8	0.0051	0.036	8584
Oscillospiraceae sp. MGS:0060	X - 12104	0.03	2.8	0.0051	0.036	8584
Oscillospiraceae sp. MGS:0429	ascorbic acid 3-sulfate*	-0.03	-2.8	0.0051	0.036	8583
Eubacteriales sp. MGS:0183	linoleoyl-linoleoyl-glycerol (18:2/18:2) [1]*	-0.04	-2.8	0.0051	0.036	5703
Eubacteriales sp. MGS:0820	methyl-4-hydroxybenzoate sulfate	0.03	2.8	0.0051	0.036	8584
Roseburia sp. OM04-15AA MGS:0101	palmitoyl-sphingosine-phosphoethanolamine (d18:1/16:0)	-0.03	-2.8	0.0051	0.036	8584
Ruminococcus sp. AF21-42 MGS:0111	cytidine	-0.03	-2.8	0.0051	0.036	8584
Eubacteriales sp. MGS:0610	3-(cystein-S-yl)acetaminophen*	0.03	2.8	0.0051	0.036	8584
Negativibacillus massiliensis MGS:0356	alpha-hydroxycaproate	-0.05	-2.8	0.0051	0.036	3812
Eubacteriales sp. MGS:0186	X - 21821	-0.03	-2.8	0.0051	0.036	8584
Eubacteriales sp. MGS:0950	cinnamoylglycine	0.03	2.8	0.0051	0.036	8584
Porphyromonadaceae sp. MGS:1216	citramalate	-0.03	-2.8	0.0051	0.036	8584
Roseburia hominis MGS:0035	3-hydroxyisobutyrate	0.03	2.8	0.0051	0.036	8583
Clostridia sp. MGS:1111	gamma-glutamyl-alpha-lysine	-0.03	-2.8	0.0051	0.036	8584
Eubacteriales sp. MGS:0232	phenylacetate	0.03	2.8	0.0051	0.036	8584
Eggerthellales sp. MGS:0177	vanillactate	-0.03	-2.8	0.0051	0.036	8584
[Clostridium] spiroforme MGS:0259	gamma-glutamylglycine	-0.03	-2.8	0.0052	0.036	8584
Clostridia sp. MGS:0272	3-ureidopropionate	0.03	2.8	0.0052	0.036	8584
Eubacteriales sp. MGS:1266	saccharin	-0.03	-2.8	0.0052	0.036	8584
Phoenicibacter congonensis MGS:1249	indoleacetoylcarnitine*	0.04	2.8	0.0052	0.036	5703
Klebsiella quasipneumoniae subsp. similipneumoniae MGS:1629	cholesterol	-0.03	-2.8	0.0052	0.036	8584
Streptococcus salivarius MGS:0071	X - 24531	-0.05	-2.8	0.0052	0.036	3812
Clostridia sp. MGS:0660	cinnamoylglycine	0.03	2.8	0.0052	0.036	8584
Eubacteriales sp. MGS:0421	3-methoxytyrosine	0.03	2.8	0.0052	0.036	8584
Eubacteriales sp. MGS:0671	X - 12849	-0.03	-2.8	0.0052	0.036	8584
Clostridiaceae sp. MGS:0491	4-hydroxychlorothalonil	-0.03	-2.8	0.0052	0.036	8584
Sellimonas intestinalis MGS:0417	cytidine	0.03	2.8	0.0052	0.036	8584
Lachnospiraceae sp. MGS:0890	2-hydroxybutyrate/2-hydroxyisobutyrate	-0.03	-2.8	0.0052	0.036	8583
Anaerotruncus colihominis MGS:0307	ergothioneine	-0.03	-2.8	0.0052	0.036	8584
Firmicutes sp. MGS:1050	riboflavin (Vitamin B2)	-0.03	-2.8	0.0052	0.036	8584
Bacteroidales sp. MGS:1002	5alpha-pregnan-3beta,20beta-diol monosulfate (1)	0.03	2.8	0.0052	0.036	8584
Lachnospiraceae sp. MGS:0043	valine	0.03	2.8	0.0052	0.036	8584
Ruminococcus callidus MGS:0247	1-methylnicotinamide	-0.03	-2.8	0.0052	0.036	8584
Akkermansia muciniphila MGS:0110	glutamine	0.03	2.8	0.0052	0.036	8584
Faecalibacterium sp. MGS:0042	1,2-dilinoleoyl-GPC (18:2/18:2)	0.03	2.8	0.0052	0.036	8584
Coprococcus sp. AM27-12LB MGS:0687	X - 24475	-0.03	-2.8	0.0052	0.036	8584
Eubacteriales sp. MGS:0731	adrenate (22:4n6)	-0.03	-2.8	0.0052	0.036	8584
Eubacteriales sp. MGS:0589	glycohyocholate	0.03	2.8	0.0052	0.036	8584
Coprobacter fastidiosus MGS:0182	alpha-CMBHC glucuronide	0.04	2.8	0.0052	0.036	4772
Eubacteriales sp. MGS:0153	succinylcarnitine (C4-DC)	-0.03	-2.8	0.0052	0.036	8584
Anaerotruncus colihominis MGS:0307	X - 17328	-0.05	-2.8	0.0052	0.036	3812
Eubacteriales sp. MGS:0308	sphingomyelin (d18:1/14:0, d16:1/16:0)*	0.03	2.8	0.0052	0.036	8584
Clostridium sp. AM49-4BH MGS:0097	1-palmitoyl-2-palmitoleoyl-GPC (16:0/16:1)*	-0.03	-2.8	0.0052	0.036	8584
Eubacteriales sp. MGS:0600	X - 11880	-0.03	-2.8	0.0052	0.036	8584
Erysipelotrichales sp. MGS:0737	1-(1-enyl-stearoyl)-2-arachidonoyl-GPE (P-18:0/20:4)*	0.03	2.8	0.0052	0.036	8584
Eubacteriales sp. MGS:0602	X - 23641	-0.03	-2.8	0.0052	0.036	8584
Eubacteriales sp. MGS:0309	dopamine 3-O-sulfate	0.03	2.8	0.0052	0.036	8584
Lachnospiraceae sp. MGS:1005	sphingomyelin (d17:2/16:0, d18:2/15:0)*	-0.03	-2.8	0.0052	0.036	8584
Eubacteriales sp. MGS:0264	trans-4-hydroxyproline	-0.03	-2.8	0.0052	0.036	8584
Eubacteriales sp. MGS:0807	1-lignoceroyl-GPC (24:0)	0.03	2.8	0.0052	0.036	8584
Eubacteriales sp. MGS:0509	2-ketocaprylate	0.03	2.8	0.0052	0.036	8584
Eubacteriales sp. MGS:1026	arabonate/xylonate	0.03	2.8	0.0052	0.036	8583
Firmicutes sp. MGS:1007	1-oleoyl-GPC (18:1)	0.03	2.8	0.0052	0.036	8584
Lachnospiraceae sp. MGS:1325	X - 11308	-0.03	-2.8	0.0052	0.036	8584
Firmicutes sp. MGS:1075	dimethylarginine (SDMA + ADMA)	0.03	2.8	0.0052	0.036	8584
Eubacteriales sp. MGS:0870	glycoursodeoxycholate	-0.03	-2.8	0.0052	0.036	8584
Clostridium sp. MGS:0050	2-methoxyhydroquinone sulfate (2)	-0.03	-2.8	0.0052	0.036	8584
Eubacteriales sp. MGS:1063	X - 12544	0.03	2.8	0.0052	0.036	8584
Eubacteriales sp. MGS:1077	tartarate	-0.03	-2.8	0.0052	0.036	8584
Eubacteriales sp. MGS:1199	oleoyl-arachidonoyl-glycerol (18:1/20:4) [2]*	0.03	2.8	0.0052	0.036	8584
Eubacteriales sp. MGS:0493	glyco-beta-muricholate**	-0.03	-2.8	0.0052	0.036	8584
Clostridia sp. MGS:0918	glutamate	-0.03	-2.8	0.0052	0.036	8584
Clostridia sp. MGS:1427	X - 11299	0.03	2.8	0.0052	0.036	8584
Eubacteriales sp. MGS:1055	sebacate (C10-DC)	0.03	2.8	0.0052	0.036	8584
Gemmiger formicilis MGS:0027	X - 12117	0.03	2.8	0.0052	0.036	8584
Butyricimonas sp. Marseille-P3923 MGS:1206	dimethylglycine	-0.03	-2.8	0.0052	0.036	8584
Ruminococcus sp. MGS:1888	5-hydroxy-2-methylpyridine sulfate	-0.03	-2.8	0.0052	0.036	8584
Clostridia sp. MGS:1188	X - 24475	-0.03	-2.8	0.0052	0.036	8584
Clostridium sp. MGS:0059	5-hydroxymethyl-2-furoic acid	-0.05	-2.8	0.0052	0.036	3812
Oscillospiraceae sp. MGS:0375	glucuronide of C10H18O2 (7)*	0.03	2.8	0.0052	0.036	8584
Clostridia sp. MGS:0815	N-acetylkynurenine (2)	-0.03	-2.8	0.0052	0.036	8584
Clostridia sp. MGS:1062	N1-methylinosine	-0.03	-2.8	0.0052	0.036	8584
Oscillospiraceae sp. MGS:0445	1-methylxanthine	-0.03	-2.8	0.0052	0.036	8584
Eubacteriales sp. MGS:0635	N-acetyl-3-methylhistidine*	-0.03	-2.8	0.0052	0.036	8584
Lactococcus cremoris subsp. tructae MGS:0583	N-palmitoylserine	0.03	2.8	0.0052	0.036	8584
Oscillospiraceae sp. MGS:0693	palmitoylcholine	0.03	2.8	0.0052	0.036	8584
[Ruminococcus] torques MGS:0088	glucuronide of C10H18O2 (8)*	-0.03	-2.8	0.0052	0.036	8584
Bacteria sp. MGS:0863	ascorbic acid 2-sulfate	-0.03	-2.8	0.0052	0.036	8583
[Clostridium] innocuum MGS:1502	X - 21286	0.03	2.8	0.0052	0.036	8584
Eubacteriales sp. MGS:0234	1-stearoyl-GPC (18:0)	0.03	2.8	0.0052	0.036	8584
Bacteroides eggerthii MGS:0212	N-palmitoyl-sphinganine (d18:0/16:0)	0.03	2.8	0.0052	0.036	8584
Clostridia sp. MGS:0470	bilirubin (Z,Z)	0.03	2.8	0.0052	0.036	8584
Parabacteroides distasonis MGS:0024	pimeloylcarnitine/3-methyladipoylcarnitine (C7-DC)	0.03	2.8	0.0052	0.036	8584
Eubacteriales sp. MGS:0473	N-acetyl-cadaverine	-0.05	-2.8	0.0052	0.036	3812
Streptococcus gallolyticus subsp. gallolyticus MGS:1651	1-palmitoyl-GPC (16:0)	-0.03	-2.8	0.0052	0.036	8584
Eubacteriales sp. MGS:0779	X - 23997	0.03	2.8	0.0052	0.036	8584
Eubacteriales sp. MGS:0329	carotene diol (2)	0.03	2.8	0.0052	0.036	8584
Clostridia sp. MGS:1020	sphingomyelin (d18:2/23:0, d18:1/23:1, d17:1/24:1)*	0.03	2.8	0.0052	0.036	8584
Coriobacteriia sp. MGS:0488	Urolithin B glucuronide	0.05	2.8	0.0052	0.036	3812
Enterococcus faecium MGS:0886	4-hydroxychlorothalonil	0.03	2.8	0.0052	0.036	8584
Clostridia sp. MGS:1205	1-palmitoyl-2-arachidonoyl-GPC (16:0/20:4n6)	-0.03	-2.8	0.0052	0.036	8584
Eubacteriales sp. MGS:0709	X - 10458	0.03	2.8	0.0052	0.036	8584
Eubacteriales sp. MGS:0335	X - 13844	-0.03	-2.8	0.0052	0.036	8584
Eubacteriales sp. MGS:0820	X - 21310	-0.03	-2.8	0.0052	0.036	8584
Clostridia sp. MGS:1038	mannonate*	-0.03	-2.8	0.0052	0.036	8583
Eubacteriales sp. MGS:0128	tartarate	-0.03	-2.8	0.0052	0.036	8584
Desulfovibrio piger MGS:0240	taurolithocholate 3-sulfate	0.03	2.8	0.0052	0.036	8584
Dialister massiliensis MGS:0497	pyrraline	0.03	2.8	0.0052	0.036	8584
Eubacteriales sp. MGS:0418	1-methyl-4-imidazoleacetate	-0.03	-2.8	0.0052	0.036	8584
Bacteria sp. MGS:0638	X - 21821	-0.03	-2.8	0.0052	0.036	8584
Eubacteriales sp. MGS:0924	1-palmitoyl-2-oleoyl-GPC (16:0/18:1)	-0.03	-2.8	0.0052	0.036	8584
Lachnospiraceae sp. MGS:1190	(12 or 13)-methylmyristate (a15:0 or i15:0)	0.05	2.8	0.0052	0.036	3812
Eubacteriales sp. MGS:1042	laurate (12:0)	-0.03	-2.8	0.0052	0.036	8584
Eubacteriales sp. MGS:1256	X - 18886	0.03	2.8	0.0052	0.036	8584
Firmicutes sp. MGS:1178	fructosyllysine	-0.03	-2.8	0.0052	0.036	8584
Eubacteriales sp. MGS:0289	indolepropionate	-0.03	-2.8	0.0052	0.036	8584
Pseudoflavonifractor sp. MGS:0844	7-methylguanine	-0.03	-2.8	0.0052	0.036	8584
Clostridia sp. MGS:0660	2-aminoheptanoate	-0.03	-2.8	0.0052	0.036	8584
Coprococcus comes MGS:0016	1-palmitoleoyl-GPC (16:1)*	0.03	2.8	0.0052	0.036	8584
Eubacteriales sp. MGS:0103	1-oleoyl-GPE (18:1)	-0.03	-2.8	0.0052	0.036	8584
Eubacteriales sp. MGS:0671	X - 21310	-0.03	-2.8	0.0052	0.036	8584
Bacteroidales sp. MGS:0894	beta-citrylglutamate	-0.03	-2.8	0.0052	0.036	8584
Firmicutes sp. MGS:0301	tigloylglycine	0.03	2.8	0.0052	0.036	8584
Clostridia sp. MGS:0898	X - 24736	-0.03	-2.8	0.0052	0.036	8584
Eubacteriales sp. MGS:0476	N1-methyladenosine	-0.03	-2.8	0.0052	0.036	8584
Eubacteriales sp. MGS:0409	taurocholenate sulfate*	-0.03	-2.8	0.0052	0.036	8584
Eubacteriales sp. MGS:0703	5-methyluridine (ribothymidine)	0.03	2.8	0.0052	0.036	8584
Oscillospiraceae sp. MGS:0382	ursocholate	0.05	2.8	0.0052	0.036	3812
Roseburia faecis MGS:0058	cholesterol sulfate	-0.04	-2.8	0.0052	0.036	5703
Massilistercora timonensis MGS:0458	2-methylmalonylcarnitine (C4-DC)	-0.03	-2.8	0.0052	0.036	6693
Clostridium sp. 1001271st1 H5 MGS:0888	X - 21471	0.03	2.8	0.0052	0.036	8584
Eubacteriales sp. MGS:0830	dodecadienoate (12:2)*	0.03	2.8	0.0052	0.036	8584
Clostridium disporicum MGS:0753	X - 21821	-0.03	-2.8	0.0052	0.036	8584
Clostridium disporicum MGS:0222	dodecadienoate (12:2)*	-0.03	-2.8	0.0052	0.036	8584
Clostridia sp. MGS:0918	tetrahydrocortisone glucuronide (5)	-0.03	-2.8	0.0052	0.036	8584
Coprococcus comes MGS:0016	X - 25524	-0.05	-2.8	0.0052	0.036	3812
Clostridia sp. MGS:0521	X - 18921	-0.03	-2.8	0.0052	0.036	8584
Eubacteriales sp. MGS:0107	tetradecanedioate (C14-DC)	0.03	2.8	0.0052	0.036	8584
Clostridium sp. M62/1 MGS:0354	alpha-CEHC sulfate	-0.03	-2.8	0.0052	0.036	8584
Eubacteriales sp. MGS:0977	X - 11299	0.03	2.8	0.0052	0.036	8584
Eubacteriales sp. MGS:0093	levulinate (4-oxovalerate)	-0.05	-2.8	0.0052	0.036	3812
Prevotella sp. 885 MGS:0958	caprate (10:0)	-0.03	-2.8	0.0052	0.036	8584
Eubacteriales sp. MGS:0087	bilirubin degradation product, C16H18N2O5 (4)**	0.04	2.8	0.0052	0.036	5703
Barnesiellaceae sp. MGS:1180	X - 16935	0.03	2.8	0.0052	0.036	8584
Eubacteriales sp. MGS:0577	pregnenetriol disulfate*	-0.03	-2.8	0.0052	0.036	8584
Oscillospiraceae sp. MGS:0072	andro steroid monosulfate C19H28O6S (1)*	-0.03	-2.8	0.0052	0.036	8584
Eubacteriales sp. MGS:0084	carnosine	-0.03	-2.8	0.0052	0.036	8584
Bacteria sp. MGS:0778	myristoyl dihydrosphingomyelin (d18:0/14:0)*	-0.03	-2.8	0.0052	0.036	8584
Eubacteriales sp. MGS:0209	X - 23587	-0.03	-2.8	0.0052	0.036	8584
Firmicutes sp. MGS:1075	5alpha-androstan-3alpha,17beta-diol monosulfate (2)	-0.03	-2.8	0.0052	0.036	8584
Eubacteriales sp. MGS:0377	lactosyl-N-nervonoyl-sphingosine (d18:1/24:1)*	0.03	2.8	0.0052	0.036	8584
Erysipelatoclostridium sp. MGS:0313	X - 23678	0.03	2.8	0.0052	0.036	8584
Alistipes dispar MGS:0281	1H-indole-7-acetic acid	0.05	2.8	0.0052	0.036	3812
Atopobiaceae sp. MGS:0704	X - 25503	0.03	2.8	0.0052	0.036	8584
Holdemania sp. Marseille-P2844 MGS:0201	glutamine conjugate of C7H12O2*	0.03	2.8	0.0052	0.036	8584
Bacteria sp. MGS:1096	oxalate (ethanedioate)	0.03	2.8	0.0052	0.036	8584
Lachnospiraceae sp. MGS:0172	4-acetamidophenylglucuronide	-0.03	-2.8	0.0052	0.036	8584
Eubacteriales sp. MGS:0092	3-hydroxy-2-ethylpropionate	0.03	2.8	0.0052	0.036	8584
Fusicatenibacter saccharivorans MGS:0004	21-hydroxypregnenolone disulfate	0.03	2.8	0.0052	0.036	8584
Ruminococcus sp. MGS:0126	X - 21312	0.03	2.8	0.0052	0.036	8584
Eubacteriales sp. MGS:0103	vanillylmandelate (VMA)	0.03	2.8	0.0052	0.036	8584
Oscillospiraceae sp. MGS:0429	4-vinylphenol sulfate	0.03	2.8	0.0052	0.036	8584
Eubacteriales sp. MGS:0080	2,3-dihydroxy-2-methylbutyrate	-0.03	-2.8	0.0052	0.036	8584
Eubacteriales sp. MGS:0358	stearoylcarnitine (C18)	0.03	2.8	0.0052	0.036	8584
Oscillibacter sp. PEA192 MGS:0021	cysteinylglycine	0.03	2.8	0.0052	0.036	8584
Clostridia sp. MGS:1286	N-acetyltryptophan	-0.03	-2.8	0.0052	0.036	8584
Adlercreutzia equolifaciens subsp. celatus MGS:0051	glycocholenate sulfate*	-0.03	-2.8	0.0052	0.036	8584
Coriobacteriaceae sp. MGS:1123	X - 21383	0.03	2.8	0.0052	0.036	8584
Clostridium sp. TF06-15AC MGS:0032	beta-alanine	0.03	2.8	0.0052	0.036	8584
Clostridia sp. MGS:0931	pimeloylcarnitine/3-methyladipoylcarnitine (C7-DC)	0.03	2.8	0.0052	0.036	8584
Ruminococcus sp. MGS:0337	1-palmitoyl-2-oleoyl-GPE (16:0/18:1)	-0.03	-2.8	0.0052	0.036	8584
Eubacteriales sp. MGS:0151	4-ethylphenylsulfate	0.03	2.8	0.0052	0.036	8584
Eubacteriales sp. MGS:0311	X - 12726	0.03	2.8	0.0052	0.036	8584
Bifidobacterium bifidum MGS:0262	3-carboxy-4-methyl-5-pentyl-2-furanpropionate (3-CMPFP)**	-0.03	-2.8	0.0052	0.036	8584
Enteroscipio rubneri MGS:0722	X - 11847	-0.04	-2.8	0.0052	0.036	5703
Eubacteriales sp. MGS:0254	3-ethylcatechol sulfate (1)	0.03	2.8	0.0052	0.036	8584
Allisonella histaminiformans MGS:0332	alpha-ketoglutaramate*	-0.03	-2.8	0.0052	0.036	8583
Eubacterium ventriosum MGS:0082	beta-alanine	0.03	2.8	0.0052	0.036	8584
Intestinimonas sp. MGS:1018	N-acetylcitrulline	-0.03	-2.8	0.0052	0.036	8584
Eubacteriales sp. MGS:0026	X - 24344	0.03	2.8	0.0052	0.036	8584
[Ruminococcus] lactaris MGS:0109	linolenate [alpha or gamma; (18:3n3 or 6)]	-0.03	-2.8	0.0052	0.036	8584
Lacticaseibacillus rhamnosus MGS:1198	pyridoxate	0.03	2.8	0.0052	0.036	8584
Eubacteriales sp. MGS:0555	X - 23644	-0.03	-2.8	0.0052	0.036	8584
Ruminococcus sp. B05 MGS:0261	thymine	0.03	2.8	0.0052	0.036	8584
Clostridia sp. MGS:1217	1-palmitoyl-2-palmitoleoyl-GPC (16:0/16:1)*	-0.03	-2.8	0.0052	0.036	8584
Parvimonas micra MGS:1231	4-hydroxyphenylpyruvate	0.03	2.8	0.0052	0.036	8584
Rikenellaceae sp. MGS:0992	X - 22834	0.03	2.8	0.0052	0.036	8584
Eubacteriales sp. MGS:0321	1-(1-enyl-stearoyl)-GPE (P-18:0)*	0.03	2.8	0.0052	0.036	8584
Rothia mucilaginosa MGS:0559	glycine	-0.03	-2.8	0.0052	0.036	8584
Eubacteriales sp. MGS:0026	3-methyl-2-oxobutyrate	-0.03	-2.8	0.0052	0.036	8584
Eubacteriales sp. MGS:0254	N-methylhydroxyproline**	-0.04	-2.8	0.0052	0.036	4772
Eubacteriales sp. MGS:0534	S-carboxyethylcysteine	0.05	2.8	0.0052	0.036	3812
Bacteria sp. MGS:0483	7-alpha-hydroxy-3-oxo-4-cholestenoate (7-Hoca)	-0.03	-2.8	0.0052	0.036	8584
Clostridia sp. MGS:0728	inosine	-0.03	-2.8	0.0052	0.036	8584
Escherichia marmotae MGS:1282	isoursodeoxycholate	0.03	2.8	0.0052	0.036	8584
Oscillospiraceae sp. MGS:0134	X - 16580	0.03	2.8	0.0052	0.036	8584
Clostridia sp. MGS:1253	X - 12104	0.03	2.8	0.0052	0.036	8584
Clostridia sp. MGS:0276	N-alpha-acetylornithine	0.03	2.8	0.0052	0.036	8584
Oscillospiraceae sp. MGS:0998	ribitol	-0.03	-2.8	0.0052	0.036	8583
Eubacteriales sp. MGS:0910	oleoyl-arachidonoyl-glycerol (18:1/20:4) [2]*	-0.03	-2.8	0.0052	0.036	8584
Clostridia sp. MGS:0996	cortolone glucuronide (1)	-0.03	-2.8	0.0052	0.036	8584
Faecalibacterium sp. MGS:0732	N-stearoyl-sphingadienine (d18:2/18:0)*	-0.03	-2.8	0.0052	0.036	8584
Roseburia intestinalis MGS:0078	N1-methyladenosine	0.03	2.8	0.0052	0.036	8584
Collinsella bouchesdurhonensis MGS:0299	riboflavin (Vitamin B2)	0.03	2.8	0.0052	0.036	8584
Eggerthellales sp. MGS:0569	X - 12126	0.03	2.8	0.0052	0.036	8584
Eubacteriales sp. MGS:0280	5-hydroxyhexanoate	0.03	2.8	0.0052	0.036	8584
Bacteroides nordii MGS:0290	X - 25503	0.03	2.8	0.0052	0.036	8584
Acidaminococcales sp. MGS:0812	X - 25810	-0.03	-2.8	0.0052	0.036	8584
Eubacteriales sp. MGS:0428	3-ethylcatechol sulfate (1)	0.03	2.8	0.0052	0.036	8584
Eubacteriales sp. MGS:0323	trans-2-hexenoylglycine	0.03	2.8	0.0052	0.036	8584
Eubacteriales sp. MGS:0856	palmitoylcholine	0.03	2.8	0.0052	0.036	8584
Dorea formicigenerans MGS:0006	1-linoleoyl-GPG (18:2)*	0.03	2.8	0.0052	0.036	8584
Blautia producta MGS:0905	aconitate [cis or trans]	0.03	2.8	0.0052	0.036	8584
Eubacteriales sp. MGS:0409	histidine	0.03	2.8	0.0052	0.036	8584
Coprococcus eutactus MGS:0155	naringenin 7-glucuronide	0.03	2.8	0.0052	0.036	8584
Clostridia sp. MGS:0094	(R)-3-hydroxybutyrylcarnitine	-0.03	-2.8	0.0052	0.036	8584
Traorella massiliensis MGS:0669	gamma-glutamyl-alpha-lysine	-0.03	-2.8	0.0052	0.036	8584
Propionibacterium freudenreichii subsp. shermanii MGS:0723	1-(1-enyl-palmitoyl)-2-palmitoyl-GPC (P-16:0/16:0)*	0.03	2.8	0.0052	0.036	8584
Clostridia sp. MGS:0845	3-ethylcatechol sulfate (1)	-0.03	-2.8	0.0052	0.036	8584
Eubacteriales sp. MGS:0396	pseudouridine	-0.03	-2.8	0.0052	0.036	8584
Negativibacillus massiliensis MGS:0356	X - 12112	0.03	2.8	0.0052	0.036	8584
Oscillibacter sp. MGS:0046	1-(1-enyl-palmitoyl)-2-oleoyl-GPC (P-16:0/18:1)*	-0.03	-2.8	0.0052	0.036	8584
Eubacteriales sp. MGS:1086	thymine	0.03	2.8	0.0052	0.036	8584
Bacteroides ovatus MGS:0031	X - 14939	0.03	2.8	0.0052	0.036	8584
Burkholderiales sp. MGS:1118	X - 17351	-0.03	-2.8	0.0052	0.036	8584
Eubacteriales sp. MGS:1611	palmitoleoylcarnitine (C16:1)*	-0.03	-2.8	0.0052	0.036	8584
Clostridia sp. MGS:1010	hippurate	0.03	2.8	0.0052	0.036	8584
Bacteria sp. MGS:0483	X - 23659	-0.03	-2.8	0.0052	0.036	8584
Eubacteriales sp. MGS:0264	cysteine s-sulfate	-0.03	-2.8	0.0052	0.036	8583
Eubacteriales sp. MGS:0968	X - 12117	-0.03	-2.8	0.0052	0.036	8584
Lachnospiraceae sp. MGS:0399	1,3-dimethylurate	-0.03	-2.8	0.0052	0.036	8584
Eubacteriales sp. MGS:0202	ursocholate	-0.05	-2.8	0.0052	0.036	3812
Oscillospiraceae sp. MGS:0729	1-arachidonoyl-GPI (20:4)*	0.03	2.8	0.0052	0.036	8584
Eubacteriales sp. MGS:0589	1-oleoyl-2-docosahexaenoyl-GPC (18:1/22:6)*	0.03	2.8	0.0052	0.036	8584
Eubacteriales sp. MGS:0984	1-palmitoyl-2-stearoyl-GPC (16:0/18:0)	0.03	2.8	0.0052	0.036	8584
Eubacteriales sp. MGS:0692	taurohyocholate*	-0.04	-2.8	0.0052	0.036	4772
Clostridia sp. MGS:1062	X - 21471	-0.03	-2.8	0.0052	0.036	8584
Eubacteriales sp. MGS:0477	X - 25810	0.03	2.8	0.0052	0.036	8584
Eubacteriales sp. MGS:0185	sphingomyelin (d18:2/23:1)*	0.03	2.8	0.0052	0.036	8584
Clostridia sp. MGS:1288	sphingomyelin (d18:2/14:0, d18:1/14:1)*	-0.03	-2.8	0.0052	0.036	8584
Eubacteriales sp. MGS:0154	X - 17323	-0.03	-2.8	0.0052	0.036	8584
Eubacteriales sp. MGS:0158	X - 12822	0.03	2.8	0.0052	0.036	8584
Dielma fastidiosa MGS:0400	phenylpyruvate	-0.03	-2.8	0.0052	0.036	8584
Phocaeicola plebeius MGS:0423	1,2-dipalmitoyl-GPC (16:0/16:0)	0.03	2.8	0.0052	0.036	8584
Candidatus Methanomassiliicoccus intestinalis MGS:0994	sulfate of piperine metabolite C18H21NO3 (1)*	-0.03	-2.8	0.0052	0.036	8584
Eubacteriales sp. MGS:0601	N-acetyl-beta-alanine	-0.03	-2.8	0.0052	0.036	8584
Clostridium sp. SN20 MGS:0603	dihomo-linolenate (20:3n3 or n6)	0.03	2.8	0.0052	0.036	8584
Eubacteriales sp. MGS:1334	1-(1-enyl-palmitoyl)-2-oleoyl-GPC (P-16:0/18:1)*	0.03	2.8	0.0052	0.036	8584
Eubacteriales sp. MGS:0832	S-methylmethionine	0.03	2.8	0.0052	0.036	8584
Clostridia sp. MGS:0272	cis-4-decenoate (10:1n6)*	0.03	2.8	0.0052	0.036	8584
Firmicutes sp. MGS:0810	sphingomyelin (d18:2/24:1, d18:1/24:2)*	0.03	2.8	0.0052	0.036	8584
Eubacteriales sp. MGS:1120	tigloylglycine	0.03	2.8	0.0052	0.036	8584
Clostridia sp. MGS:1253	1-palmitoyl-2-oleoyl-GPI (16:0/18:1)*	-0.03	-2.8	0.0052	0.036	8584
Eubacteriales sp. MGS:0502	X - 21364	-0.03	-2.8	0.0052	0.036	8584
Fusobacterium nucleatum subsp. animalis MGS:1418	corticosterone	-0.03	-2.8	0.0052	0.036	8584
Eubacteriales sp. MGS:0555	ectoine	-0.03	-2.8	0.0052	0.036	8584
Eubacteriales sp. MGS:0691	levulinoylcarnitine	0.03	2.8	0.0052	0.036	8584
Ruminococcus bromii MGS:0089	4-acetylphenol sulfate	0.03	2.8	0.0052	0.036	8584
Dorea longicatena MGS:0039	X - 19438	0.03	2.8	0.0052	0.036	8584
Eubacteriales sp. MGS:0642	valylglycine	0.05	2.8	0.0052	0.036	3812
Lactobacillus crispatus MGS:1409	X - 11849	-0.03	-2.8	0.0052	0.036	8584
Lachnospiraceae sp. MGS:0233	X - 25217	0.05	2.8	0.0052	0.036	3812
Eubacteriales sp. MGS:0352	indoleacetylglutamine	0.03	2.8	0.0052	0.036	8584
Eubacteriales sp. MGS:0755	dihydrocaffeate sulfate (2)	-0.03	-2.8	0.0052	0.036	8583
Ruminococcus sp. MGS:0126	X - 11787	0.03	2.8	0.0052	0.036	8584
Holdemania sp. Marseille-P2844 MGS:0201	3-hydroxypyridine glucuronide	-0.03	-2.8	0.0052	0.036	8584
Prevotella timonensis MGS:1043	X - 21364	-0.03	-2.8	0.0052	0.036	8584
Eubacteriales sp. MGS:0633	dodecadienoate (12:2)*	-0.03	-2.8	0.0052	0.036	8584
Eubacteriales sp. MGS:0472	glycohyocholate	0.03	2.8	0.0052	0.036	8584
Eubacteriales sp. MGS:0421	X - 25279	-0.03	-2.8	0.0052	0.036	8584
Blautia hydrogenotrophica MGS:0430	stearidonate (18:4n3)	0.03	2.8	0.0052	0.036	8584
Clostridia sp. MGS:0728	X - 15486	-0.03	-2.8	0.0052	0.036	8584
Faecalibacterium sp. OF04-11AC MGS:0070	X - 21607	0.03	2.8	0.0052	0.036	8584
Bacteria sp. MGS:0911	octadecanedioate (C18-DC)	0.03	2.8	0.0052	0.036	8584
Clostridia sp. MGS:1298	X - 16964	-0.03	-2.8	0.0052	0.036	8584
Oscillospiraceae sp. MGS:0445	X - 11372	-0.03	-2.8	0.0052	0.036	8584
Bacteroides sp. MGS:0030	3-hydroxymyristate	0.03	2.8	0.0052	0.036	8584
Eubacteriales sp. MGS:0408	trizma acetate	-0.03	-2.8	0.0052	0.036	8584
Eubacteriales sp. MGS:0196	glucuronide of piperine metabolite C17H21NO3 (3)*	-0.03	-2.8	0.0052	0.036	8584
Firmicutes sp. MGS:0541	X - 21733	0.03	2.8	0.0052	0.036	8584
Clostridium sp. TM06-18 MGS:0048	3-amino-2-piperidone	-0.03	-2.8	0.0052	0.036	8584
Firmicutes sp. MGS:1007	X - 21845	-0.03	-2.8	0.0052	0.036	8584
Eubacteriales sp. MGS:0453	umbelliferone sulfate	0.03	2.8	0.0052	0.036	8584
Megasphaera elsdenii MGS:0921	deoxycholic acid 3-sulfate	0.05	2.8	0.0052	0.036	3812
Eubacteriales sp. MGS:1709	N2-acetyl,N6-methyllysine	0.03	2.8	0.0052	0.036	8584
Eubacteriales sp. MGS:0584	X - 24410	-0.05	-2.8	0.0052	0.036	3812
Clostridium sp. AT4 MGS:0347	1-stearoyl-2-oleoyl-GPI (18:0/18:1)*	0.03	2.8	0.0052	0.036	8584
Erysipelotrichales sp. MGS:1037	X - 15728	0.03	2.8	0.0052	0.036	8584
Eubacteriales sp. MGS:0720	vanillic alcohol sulfate	-0.03	-2.8	0.0052	0.036	8584
Blautia producta MGS:0905	alpha-hydroxyisovalerate	0.03	2.8	0.0052	0.036	8584
Clostridia sp. MGS:0909	gamma-glutamylphenylalanine	-0.03	-2.8	0.0052	0.036	8584
Oscillospiraceae sp. MGS:0142	sphingomyelin (d18:1/22:1, d18:2/22:0, d16:1/24:1)*	0.03	2.8	0.0052	0.036	8584
Lachnospiraceae sp. MGS:0040	docosapentaenoate (n3 DPA; 22:5n3)	-0.03	-2.8	0.0052	0.036	8584
Eubacteriales sp. MGS:0249	X - 21410	-0.03	-2.8	0.0052	0.036	8584
Eubacteriales sp. MGS:0083	valylglycine	0.05	2.8	0.0052	0.036	3812
Veillonella parvula MGS:0220	myristoyl dihydrosphingomyelin (d18:0/14:0)*	0.03	2.8	0.0052	0.036	8584
Rikenellaceae sp. MGS:1815	3-hydroxy-2-methylpyridine sulfate	0.03	2.8	0.0052	0.036	8584
Sellimonas intestinalis MGS:0417	3-methoxytyrosine	-0.03	-2.8	0.0052	0.036	8584
Bacteria sp. MGS:1274	X - 12112	-0.03	-2.8	0.0052	0.036	8584
Eubacteriales sp. MGS:0531	3,5-dichloro-2,6-dihydroxybenzoic acid	-0.03	-2.8	0.0052	0.036	8583
Firmicutes sp. MGS:1124	ibuprofen	-0.03	-2.8	0.0052	0.036	8584
Eubacteriales sp. MGS:0740	1,3-dimethylurate	0.03	2.8	0.0052	0.036	8584
Eubacteriales sp. MGS:0190	glycosyl-N-palmitoyl-sphingosine (d18:1/16:0)	0.03	2.8	0.0052	0.036	8584
Roseburia inulinivorans MGS:0036	2-hydroxy-3-methylvalerate	0.03	2.8	0.0052	0.036	8584
Clostridium sp. BSD2780061688st1 H5 MGS:1296	sphinganine-1-phosphate	0.03	2.8	0.0052	0.036	8584
Clostridia sp. MGS:0893	X - 12906	0.03	2.8	0.0052	0.036	8584
Lachnospiraceae sp. MGS:0257	X - 25468	-0.03	-2.8	0.0052	0.036	8584
Alloscardovia omnicolens MGS:1279	2-butenoylglycine	-0.03	-2.8	0.0052	0.036	8584
Prevotella colorans MGS:1470	taurodeoxycholic acid 3-sulfate	0.03	2.8	0.0052	0.036	8584
Anaerostipes sp. MGS:0743	7-methylguanine	-0.03	-2.8	0.0052	0.036	8584
Clostridia sp. MGS:0898	X - 24953	-0.05	-2.8	0.0052	0.036	3812
Lachnospiraceae sp. MGS:0975	N-acetylglutamate	0.03	2.8	0.0052	0.036	8584
Oscillospiraceae sp. MGS:1203	X - 22162	-0.03	-2.8	0.0052	0.036	8584
Eggerthellales sp. MGS:1146	X - 24795	-0.03	-2.8	0.0052	0.036	8584
Clostridia sp. MGS:0918	3,4-dihydroxybutyrate	-0.03	-2.8	0.0052	0.036	8583
Akkermansia muciniphila MGS:0110	N6-succinyladenosine	0.03	2.8	0.0052	0.036	8584
Escherichia coli MGS:0195	prednisolone	-0.03	-2.8	0.0052	0.036	8584
Eubacteriales sp. MGS:1289	X - 21607	0.03	2.8	0.0052	0.036	8584
Oscillospiraceae sp. MGS:0057	4-hydroxycoumarin	0.03	2.8	0.0052	0.036	8584
Enterocloster clostridioformis MGS:0686	4-hydroxyphenylacetylglutamine	0.03	2.8	0.0052	0.036	8584
Haemophilus pittmaniae MGS:1196	bilirubin (Z,Z)	0.03	2.8	0.0052	0.036	8584
Firmicutes sp. MGS:1007	X - 25271	-0.03	-2.8	0.0052	0.036	8584
Eubacteriales sp. MGS:1250	tetradecadienoate (14:2)*	-0.03	-2.8	0.0052	0.036	8584
Prevotella sp. MGS:1009	X - 21842	0.03	2.8	0.0052	0.036	8584
Firmicutes sp. MGS:0942	X - 16087	-0.03	-2.8	0.0052	0.036	8584
Sellimonas intestinalis MGS:0417	metoprolol	0.03	2.8	0.0052	0.036	8584
Clostridium sp. OM07-9AC MGS:0448	L-urobilin	0.03	2.8	0.0052	0.036	8584
Coprobacillus sp. MGS:0022	1,5-anhydroglucitol (1,5-AG)	-0.03	-2.8	0.0052	0.036	8584
Fenollaria massiliensis MGS:1255	X - 25433	0.03	2.8	0.0052	0.036	8584
Eubacteriales sp. MGS:0530	citraconate/glutaconate	0.03	2.8	0.0052	0.036	8583
Clostridium sp. SN20 MGS:0603	X - 23587	0.03	2.8	0.0052	0.036	8584
Ruminococcus sp. AF41-9 MGS:0203	tauroursodeoxycholate	-0.03	-2.8	0.0052	0.036	8584
Bacteroidales sp. MGS:1015	propionylglycine	0.03	2.8	0.0052	0.036	8584
Eubacteriales sp. MGS:0927	propionylcarnitine (C3)	-0.03	-2.8	0.0052	0.036	8584
Eubacteriales sp. MGS:0311	5-(galactosylhydroxy)-L-lysine	-0.03	-2.8	0.0052	0.036	8584
Eubacteriales sp. MGS:0832	beta-sitosterol	0.03	2.8	0.0052	0.036	8584
Eubacteriales sp. MGS:0288	citalopram propionate*	-0.03	-2.8	0.0052	0.036	8584
Erysipelotrichales sp. MGS:1207	X - 25828	-0.03	-2.8	0.0052	0.036	8584
Eubacteriales sp. MGS:0298	isoeugenol sulfate	-0.03	-2.8	0.0052	0.036	8584
Eubacteriales sp. MGS:0913	6-oxopiperidine-2-carboxylate	-0.03	-2.8	0.0052	0.036	8584
Oscillospiraceae sp. MGS:0560	1,2,3-benzenetriol sulfate (2)	-0.03	-2.8	0.0052	0.036	8584
Fusicatenibacter saccharivorans MGS:0004	X - 25343	0.03	2.8	0.0052	0.036	8584
Clostridia sp. MGS:0508	oleoyl-linoleoyl-glycerol (18:1/18:2) [2]	-0.03	-2.8	0.0052	0.036	8584
Eubacteriales sp. MGS:1185	X - 13658	-0.03	-2.8	0.0052	0.036	8584
Monoglobus pectinilyticus MGS:0295	tyrosine	-0.03	-2.8	0.0052	0.036	8584
Clostridia sp. MGS:1410	N-delta-acetylornithine	0.03	2.8	0.0052	0.036	8584
Clostridium sp. MGS:0444	undecenoylcarnitine (C11:1)	0.03	2.8	0.0052	0.036	8584
Lacticaseibacillus paracasei subsp. paracasei MGS:0853	glycolithocholate sulfate*	-0.03	-2.8	0.0052	0.036	8584
Burkholderiales sp. MGS:1118	indolepropionate	-0.03	-2.8	0.0052	0.036	8584
Prevotella hominis MGS:0797	5-hydroxyhexanoate	-0.03	-2.8	0.0052	0.036	8584
Eubacteriales sp. MGS:0516	guanidinoacetate	0.03	2.8	0.0052	0.036	8583
Eubacteriales sp. MGS:0083	ferulic acid 4-sulfate	0.03	2.8	0.0052	0.036	8584
Intestinimonas butyriciproducens MGS:0187	palmitoleate (16:1n7)	0.03	2.8	0.0052	0.036	8584
Eubacteriales sp. MGS:1052	N-acetylmethionine	0.03	2.8	0.0052	0.036	8584
Oscillospiraceae sp. MGS:1491	glucuronide of piperine metabolite C17H21NO3 (5)*	-0.03	-2.8	0.0052	0.036	8584
Eubacteriales sp. MGS:0939	1-cerotoyl-GPC (26:0)*	0.03	2.8	0.0052	0.036	8584
Faecalibacterium prausnitzii MGS:0241	adenine	-0.05	-2.8	0.0052	0.036	3812
Eubacteriales sp. MGS:0557	10-undecenoate (11:1n1)	0.03	2.8	0.0052	0.036	8584
Eubacteriales sp. MGS:0188	X - 24494	0.03	2.8	0.0052	0.036	8584
Eubacterium ventriosum MGS:0082	O-desmethylvenlafaxine	-0.03	-2.8	0.0052	0.036	8584
Firmicutes sp. MGS:0915	2-naphthol sulfate	-0.03	-2.8	0.0052	0.036	8584
Streptococcus thermophilus MGS:0095	1-ribosyl-imidazoleacetate*	0.03	2.8	0.0052	0.036	8584
Clostridia sp. MGS:0550	1-palmitoyl-GPG (16:0)*	-0.03	-2.8	0.0052	0.036	8584
Eubacteriales sp. MGS:0348	glycine	0.03	2.8	0.0052	0.036	8584
Lachnoclostridium sp. An131 MGS:0658	X - 21829	0.04	2.8	0.0052	0.036	4772
Eubacteriales sp. MGS:0489	3-acetylphenol sulfate	-0.03	-2.8	0.0052	0.036	8584
Eubacteriales sp. MGS:1320	1-myristoyl-2-arachidonoyl-GPC (14:0/20:4)*	-0.03	-2.8	0.0052	0.036	8584
Clostridia sp. MGS:1010	3-carboxy-4-methyl-5-pentyl-2-furanpropionate (3-CMPFP)**	0.03	2.8	0.0052	0.036	8584
Clostridia sp. MGS:0011	2'-deoxyuridine	0.03	2.8	0.0052	0.036	8584
Eggerthella lenta MGS:0225	taurocholenate sulfate*	0.03	2.8	0.0052	0.036	8584
Erysipelotrichaceae sp. MGS:0867	glycolithocholate sulfate*	0.03	2.8	0.0052	0.036	8584
Eubacteriales sp. MGS:0438	N-acetylcitrulline	0.03	2.8	0.0052	0.036	8584
Firmicutes sp. MGS:1202	ribitol	-0.03	-2.8	0.0052	0.036	8583
Faecalibacterium prausnitzii MGS:0241	lactate	-0.03	-2.8	0.0052	0.036	8584
Alistipes dispar MGS:0281	4-hydroxychlorothalonil	0.03	2.8	0.0052	0.036	8584
Clostridia sp. MGS:1111	oleoyl-arachidonoyl-glycerol (18:1/20:4) [2]*	-0.03	-2.8	0.0052	0.036	8584
Firmicutes sp. MGS:0570	N,N-dimethyl-5-aminovalerate	0.03	2.8	0.0052	0.036	6693
Firmicutes sp. MGS:1054	decadienedioic acid (C10:2-DC)**	-0.03	-2.8	0.0052	0.036	8584
Megasphaera sp. BL7 MGS:1145	X - 17335	-0.03	-2.8	0.0052	0.036	8584
Eubacteriales sp. MGS:0193	4-acetamidobutanoate	0.03	2.8	0.0052	0.036	8584
Streptococcus thermophilus MGS:0095	pro-hydroxy-pro	-0.03	-2.8	0.0052	0.036	8584
Eubacteriales sp. MGS:0145	(15:3)-anacardic acid	-0.05	-2.8	0.0052	0.036	3812
Eubacteriales sp. MGS:1031	1-palmitoyl-2-stearoyl-GPC (16:0/18:0)	-0.03	-2.8	0.0052	0.036	8584
Eubacteriales sp. MGS:1045	glyco-beta-muricholate**	0.03	2.8	0.0052	0.036	8584
Firmicutes sp. MGS:1075	S-methylcysteine	0.03	2.8	0.0052	0.036	8584
Clostridia sp. MGS:1417	1-ribosyl-imidazoleacetate*	0.03	2.8	0.0052	0.036	8584
Firmicutes sp. MGS:0397	X - 19183	0.03	2.8	0.0052	0.036	8584
Eubacteriales sp. MGS:0328	5alpha-pregnan-3beta,20alpha-diol monosulfate (2)	0.03	2.8	0.0052	0.036	8584
Phocaeicola vulgatus MGS:0005	1-linoleoyl-GPI (18:2)*	0.03	2.8	0.0052	0.036	8584
Faecalibacterium sp. MGS:0073	hydroxyasparagine**	-0.03	-2.8	0.0052	0.036	8584
Ruminococcus sp. AM28-41 MGS:0631	X - 21471	0.03	2.8	0.0052	0.036	8584
Firmicutes sp. MGS:0681	1-stearoyl-2-oleoyl-GPC (18:0/18:1)	-0.03	-2.8	0.0052	0.036	8584
Limosilactobacillus fermentum MGS:0990	X - 12007	0.03	2.8	0.0052	0.036	8584
Eubacteriales sp. MGS:0136	1-arachidonoyl-GPI (20:4)*	-0.03	-2.8	0.0052	0.036	8584
Bacteria sp. MGS:0459	12,13-DiHOME	-0.03	-2.8	0.0052	0.036	8584
Eubacteriales sp. MGS:0149	dihomo-linoleate (20:2n6)	-0.03	-2.8	0.0052	0.036	8584
Clostridia sp. MGS:0094	N-acetylglutamate	-0.03	-2.8	0.0052	0.036	8584
Clostridia sp. MGS:0661	pentose acid*	0.03	2.8	0.0052	0.036	8583
Lachnospiraceae sp. MGS:0890	cholic acid glucuronide	-0.03	-2.8	0.0052	0.036	8584
Eubacterium sp. AF34-35BH MGS:0231	O-desmethylvenlafaxine	-0.03	-2.8	0.0052	0.036	8584
Eubacteriales sp. MGS:0254	X - 12026	0.03	2.8	0.0052	0.036	8584
Eubacteriales sp. MGS:0533	X - 11843	0.03	2.8	0.0052	0.036	8584
Eubacteriales sp. MGS:1269	glutamine_degradant*	0.03	2.8	0.0052	0.036	8584
Eubacteriales sp. MGS:0908	docosahexaenoate (DHA; 22:6n3)	0.03	2.8	0.0052	0.036	8584
Clostridia sp. MGS:0909	X - 12015	-0.05	-2.8	0.0052	0.036	3812
Eubacteriales sp. MGS:0819	androstenediol (3beta,17beta) disulfate (1)	-0.03	-2.8	0.0052	0.036	8584
Eubacteriales sp. MGS:0970	tigloylglycine	0.03	2.8	0.0052	0.036	8584
Eubacteriales sp. MGS:0345	(2 or 3)-decenoate (10:1n7 or n8)	-0.03	-2.8	0.0052	0.036	8584
Anaeromassilibacillus sp. An250 MGS:0169	X - 25519	-0.03	-2.8	0.0052	0.036	8584
Lachnospiraceae sp. MGS:0414	X - 18887	-0.03	-2.8	0.0052	0.036	8584
Collinsella intestinalis MGS:0802	bilirubin degradation product, C16H18N2O5 (1)**	-0.03	-2.8	0.0052	0.036	8584
Erysipelotrichaceae sp. MGS:0867	1,3-dimethylurate	-0.03	-2.8	0.0052	0.036	8584
Eubacteriales sp. MGS:1077	glutamine conjugate of C7H12O2*	0.03	2.8	0.0052	0.036	8584
Eubacteriales sp. MGS:0664	palmitoleoylcarnitine (C16:1)*	0.03	2.8	0.0052	0.036	8584
Massilimicrobiota timonensis MGS:0825	5-dodecenoylcarnitine (C12:1)	0.03	2.8	0.0052	0.036	8584
Blautia argi MGS:1450	X - 25948	0.03	2.8	0.0052	0.036	8584
Eubacteriales sp. MGS:0149	gamma-glutamyl-2-aminobutyrate	-0.03	-2.8	0.0052	0.036	8584
Candidatus Borkfalkia ceftriaxoniphila MGS:0595	N-(2-furoyl)glycine	-0.03	-2.8	0.0052	0.036	8584
Eubacteriales sp. MGS:0891	hypotaurine	0.03	2.8	0.0052	0.036	8583
Clostridia sp. MGS:0515	suberoylcarnitine (C8-DC)	-0.05	-2.8	0.0052	0.036	3812
Faecalitalea cylindroides MGS:0523	pyridoxate	-0.03	-2.8	0.0052	0.036	8584
Oscillibacter sp. MGS:0245	cholesterol sulfate	-0.04	-2.8	0.0052	0.036	5703
Oscillospiraceae sp. MGS:0998	androstenediol (3beta,17beta) disulfate (1)	0.03	2.8	0.0052	0.036	8584
Alistipes megaguti MGS:1382	sphingomyelin (d17:1/16:0, d18:1/15:0, d16:1/17:0)*	0.03	2.8	0.0052	0.036	8584
Eubacteriales sp. MGS:0154	oxalate (ethanedioate)	0.03	2.8	0.0052	0.036	8584
Haemophilus parainfluenzae MGS:0181	1-palmitoleoyl-GPC (16:1)*	-0.03	-2.8	0.0052	0.036	8584
Lachnospiraceae sp. MGS:0930	benzoylcarnitine*	0.04	2.8	0.0052	0.036	5703
Eubacteriales sp. MGS:0441	serine	0.03	2.8	0.0052	0.036	8584
Scardovia wiggsiae MGS:1737	N4-acetylcytidine	0.03	2.8	0.0052	0.036	8584
Eubacteriales sp. MGS:0405	X - 17438	0.03	2.8	0.0052	0.036	8584
Prevotella sp. 885 MGS:0958	EDTA	0.03	2.8	0.0052	0.036	8584
Flavonifractor plautii MGS:0079	glutarate (C5-DC)	0.03	2.8	0.0052	0.036	8583
Romboutsia timonensis MGS:0053	alpha-CEHC sulfate	0.03	2.8	0.0052	0.036	8584
Bacteria sp. MGS:0459	6-oxopiperidine-2-carboxylate	-0.03	-2.8	0.0052	0.036	8584
Firmicutes sp. MGS:0923	2-hydroxyglutarate	-0.03	-2.8	0.0052	0.036	8584
Bifidobacterium animalis subsp. lactis MGS:0513	sphingomyelin (d18:0/20:0, d16:0/22:0)*	-0.03	-2.8	0.0052	0.036	8584
Eubacteriales sp. MGS:1257	leucine	-0.03	-2.8	0.0052	0.036	8584
Holdemania sp. Marseille-P2844 MGS:0201	glycocholate	-0.03	-2.8	0.0052	0.036	8584
Firmicutes sp. MGS:0650	cysteine-glutathione disulfide	0.03	2.8	0.0052	0.036	8584
Bifidobacterium angulatum MGS:0632	5alpha-pregnan-3beta,20alpha-diol disulfate	-0.03	-2.8	0.0052	0.036	8584
Eubacteriales sp. MGS:0594	1-carboxyethylvaline	-0.03	-2.8	0.0052	0.036	8584
Pseudoflavonifractor sp. MGS:0844	1-myristoyl-2-arachidonoyl-GPC (14:0/20:4)*	-0.03	-2.8	0.0052	0.036	8584
Eubacteriales sp. MGS:0100	X - 24762	-0.05	-2.8	0.0052	0.036	3812
Eubacteriales sp. MGS:0604	N-acetylcitrulline	-0.03	-2.8	0.0052	0.036	8584
Eubacteriales sp. MGS:0087	phenyllactate (PLA)	0.03	2.8	0.0052	0.036	8583
Eubacteriales sp. MGS:0609	X - 21286	0.03	2.8	0.0052	0.036	8584
Ruminococcus sp. AF41-9 MGS:0203	tryptophan	0.03	2.8	0.0052	0.036	8584
Anaerotruncus colihominis MGS:0307	myo-inositol	-0.03	-2.8	0.0052	0.036	8583
Amedibacillus dolichus MGS:0798	X - 23665	0.03	2.8	0.0052	0.036	8584
Eubacteriales sp. MGS:0610	3-acetylphenol sulfate	0.03	2.8	0.0052	0.036	8584
Eubacteriales sp. MGS:0339	docosatrienoate (22:3n6)*	0.03	2.8	0.0052	0.036	8584
Victivallis vadensis MGS:0689	9,10-DiHOME	0.03	2.8	0.0052	0.036	8584
Clostridiaceae sp. MGS:0471	alliin	0.03	2.8	0.0052	0.036	8584
Clostridia sp. MGS:0787	cis-3,4-methyleneheptanoylglycine	-0.03	-2.8	0.0052	0.036	8584
Bacteria sp. MGS:0866	X - 22162	-0.03	-2.8	0.0052	0.036	8584
Coriobacteriales sp. MGS:0714	2-piperidinone	0.03	2.8	0.0052	0.036	8584
Flintibacter sp. KGMB00164 MGS:0374	X - 17355	0.05	2.8	0.0052	0.036	3812
Eubacteriales sp. MGS:0757	1-myristoyl-2-arachidonoyl-GPC (14:0/20:4)*	-0.03	-2.8	0.0052	0.036	8584
Fusobacterium gonidiaformans MGS:1466	N-acetyl-2-aminoadipate	0.03	2.8	0.0052	0.036	8584
Clostridia sp. MGS:1220	X - 24556	0.05	2.8	0.0052	0.036	3812
Eggerthellales sp. MGS:0177	De(carboxymethoxy) cetirizine acetic acid	-0.03	-2.8	0.0052	0.036	8584
Eubacteriales sp. MGS:0338	arachidate (20:0)	0.03	2.8	0.0052	0.036	8584
Eubacteriales sp. MGS:0116	(2,4 or 2,5)-dimethylphenol sulfate	0.03	2.8	0.0052	0.036	8584
Eubacteriales sp. MGS:0537	gamma-glutamylglycine	0.03	2.8	0.0052	0.036	8584
Eubacteriales sp. MGS:0639	8-methoxykynurenate	-0.03	-2.8	0.0052	0.036	8584
Amedibacillus dolichus MGS:0798	stearoyl sphingomyelin (d18:1/18:0)	0.03	2.8	0.0052	0.036	8584
Eubacteriales sp. MGS:0721	4-hydroxycoumarin	0.03	2.8	0.0052	0.036	8584
Alistipes putredinis MGS:0033	11beta-hydroxyetiocholanolone glucuronide*	0.03	2.8	0.0052	0.036	8584
Oscillospiraceae sp. MGS:0805	3beta-hydroxy-5-cholestenoate	0.03	2.8	0.0052	0.036	8584
Clostridia sp. MGS:0276	X - 17323	-0.03	-2.8	0.0052	0.036	8584
Eubacteriales sp. MGS:0983	docosadienoate (22:2n6)	0.03	2.8	0.0052	0.036	8584
Eubacteriales sp. MGS:0338	3-methoxytyramine sulfate	-0.03	-2.8	0.0052	0.036	8584
Eubacteriales sp. MGS:0534	phenylacetylcarnitine	0.03	2.8	0.0052	0.036	8584
Eubacteriales sp. MGS:0390	taurolithocholate 3-sulfate	0.03	2.8	0.0052	0.036	8584
Eubacteriales sp. MGS:0226	X - 11632	-0.03	-2.8	0.0052	0.036	8584
Eggerthellales sp. MGS:1184	S-methylmethionine	-0.03	-2.8	0.0052	0.036	8584
Oscillospiraceae sp. MGS:0134	sphingomyelin (d18:1/20:0, d16:1/22:0)*	0.03	2.8	0.0052	0.036	8584
Eubacteriales sp. MGS:1250	X - 24970	0.03	2.8	0.0052	0.036	8584
Clostridium sp. AF15-31 MGS:0293	sphingomyelin (d17:1/14:0, d16:1/15:0)*	0.03	2.8	0.0052	0.036	8584
Anaerostipes sp. MGS:0743	X - 12283	0.03	2.8	0.0052	0.036	8584
Prevotella sp. MGS:1009	chiro-inositol	0.03	2.8	0.0052	0.036	8583
Oscillospiraceae sp. MGS:0693	X - 16580	-0.03	-2.8	0.0052	0.036	8584
Eubacteriales sp. MGS:0242	X - 23639	-0.03	-2.8	0.0052	0.036	8584
Lachnospiraceae sp. MGS:0233	cis-3,4-methyleneheptanoylglycine	-0.03	-2.8	0.0052	0.036	8584
Ligilactobacillus ruminis MGS:0484	sphingomyelin (d18:1/20:0, d16:1/22:0)*	-0.03	-2.8	0.0052	0.036	8584
Pseudoflavonifractor sp. An184 MGS:0253	3-(cystein-S-yl)acetaminophen*	0.03	2.8	0.0052	0.036	8584
Traorella massiliensis MGS:0669	proline	-0.03	-2.8	0.0052	0.036	8584
Clostridia sp. MGS:1188	ectoine	-0.03	-2.8	0.0052	0.036	8584
Clostridia sp. MGS:1205	3-(3-hydroxyphenyl)propionate	-0.03	-2.8	0.0052	0.036	8584
Longicatena caecimuris MGS:0571	dodecanedioate (C12-DC)	0.03	2.8	0.0052	0.036	8584
Tyzzerella nexilis MGS:0574	urea	0.03	2.8	0.0052	0.036	8584
Peptoniphilus harei MGS:1800	linoleoyl ethanolamide	-0.03	-2.8	0.0052	0.036	8584
Bacteroides nordii MGS:0290	citramalate	-0.03	-2.8	0.0052	0.036	8584
Eubacteriales sp. MGS:1099	3b-hydroxy-5-cholenoic acid	0.03	2.8	0.0052	0.036	8584
Lachnospiraceae sp. MGS:0043	X - 21742	0.03	2.8	0.0052	0.036	8584
Eubacteriales sp. MGS:0950	2,3-dihydroxy-5-methylthio-4-pentenoate (DMTPA)*	-0.03	-2.8	0.0052	0.036	8584
Hungatella hathewayi MGS:0455	N-acetyl-cadaverine	0.05	2.8	0.0052	0.036	3812
Eubacteriales sp. MGS:1199	4-cholesten-3-one	0.03	2.8	0.0052	0.036	8584
Eubacteriales sp. MGS:0709	X - 12100	-0.03	-2.8	0.0052	0.036	8584
Eubacteriales sp. MGS:0296	X - 18913	-0.03	-2.8	0.0052	0.036	8584
Lachnospiraceae sp. MGS:0233	hydroxy-N6,N6,N6-trimethyllysine*	-0.03	-2.8	0.0052	0.036	8584
Oscillibacter sp. PEA192 MGS:0021	2-methoxyacetaminophen glucuronide*	0.03	2.8	0.0052	0.036	8584
Holdemanella sp. MGS:0366	1-carboxyethylisoleucine	0.03	2.8	0.0052	0.036	8584
Eubacteriales sp. MGS:0993	lithocholic acid sulfate (2)	0.03	2.8	0.0052	0.036	8584
Eubacteriaceae sp. MGS:1430	homoarginine	-0.03	-2.8	0.0052	0.036	8584
Clostridia sp. MGS:1062	1-oleoyl-2-linoleoyl-GPE (18:1/18:2)*	0.03	2.8	0.0052	0.036	8584
Eubacteriales sp. MGS:0100	N,N,N-trimethyl-5-aminovalerate	-0.03	-2.8	0.0052	0.036	8584
Traorella massiliensis MGS:0669	2-aminoadipate	-0.03	-2.8	0.0052	0.036	8584
Streptococcus parasanguinis MGS:0117	3-hydroxykynurenine	0.05	2.8	0.0052	0.036	3812
Oscillospiraceae sp. MGS:1539	taurodeoxycholic acid 3-sulfate	0.03	2.8	0.0052	0.036	8584
Eubacteriales sp. MGS:0568	gamma-glutamylisoleucine*	-0.03	-2.8	0.0052	0.036	8584
Ruminococcus sp. AF21-42 MGS:0111	sebacate (C10-DC)	-0.03	-2.8	0.0052	0.036	8584
Lachnospiraceae sp. MGS:0217	norcotinine	-0.03	-2.8	0.0052	0.036	8584
Eubacteriales sp. MGS:0895	10-nonadecenoate (19:1n9)	0.03	2.8	0.0052	0.036	8584
Eubacteriales sp. MGS:0302	X - 12111	0.03	2.8	0.0052	0.036	8584
Oscillospiraceae sp. MGS:0388	2-aminoheptanoate	-0.03	-2.8	0.0052	0.036	8584
Anaerobutyricum hallii MGS:0012	cotinine	0.03	2.8	0.0052	0.036	8584
Oscillospiraceae sp. MGS:0130	palmitoyl dihydrosphingomyelin (d18:0/16:0)*	0.03	2.8	0.0052	0.036	8584
Eubacteriales sp. MGS:0703	cysteine-glutathione disulfide	0.03	2.8	0.0052	0.036	8584
Clostridia sp. MGS:0752	N,N,N-trimethyl-alanylproline betaine (TMAP)	0.03	2.8	0.0052	0.036	8584
Oscillospiraceae sp. MGS:0256	X - 12839	0.03	2.8	0.0052	0.036	8584
Eubacterium sp. AF22-8LB MGS:0838	carotene diol (3)	-0.03	-2.8	0.0052	0.036	8584
Firmicutes sp. MGS:0541	guanidinoacetate	0.03	2.8	0.0052	0.036	8583
Clostridium sp. AF23-8 MGS:0166	1-palmitoyl-2-palmitoleoyl-GPC (16:0/16:1)*	-0.03	-2.8	0.0052	0.036	8584
Oxalobacter sp. MGS:1097	1-stearoyl-2-arachidonoyl-GPC (18:0/20:4)	-0.03	-2.8	0.0052	0.036	8584
Eubacteriales sp. MGS:0568	N-acetyltaurine	0.03	2.8	0.0052	0.036	8584
Oscillospiraceae sp. MGS:0780	hippurate	0.03	2.8	0.0052	0.036	8584
Clostridia sp. MGS:0783	gamma-glutamylphenylalanine	-0.03	-2.8	0.0052	0.036	8584
Oscillospiraceae sp. MGS:0057	1-oleoyl-GPE (18:1)	-0.03	-2.8	0.0052	0.036	8584
Desulfovibrio legallii MGS:1197	eicosenoylcarnitine (C20:1)*	0.03	2.8	0.0052	0.036	8584
Bacteroidales sp. MGS:1144	X - 15728	0.03	2.8	0.0052	0.036	8584
Clostridia sp. MGS:0682	1-palmitoyl-2-palmitoleoyl-GPC (16:0/16:1)*	-0.03	-2.8	0.0052	0.036	8584
Eubacteriales sp. MGS:1321	glycolithocholate sulfate*	0.03	2.8	0.0052	0.036	8584
Eubacteriales sp. MGS:1185	X - 15461	-0.03	-2.8	0.0052	0.036	8584
Eubacteriales sp. MGS:0234	10-nonadecenoate (19:1n9)	-0.03	-2.8	0.0052	0.036	8584
Allisonella histaminiformans MGS:0332	N-acetylaspartate (NAA)	-0.03	-2.8	0.0052	0.036	8584
Oscillospiraceae sp. MGS:0765	2-methylserine	-0.03	-2.8	0.0052	0.036	8584
Eubacteriales sp. MGS:0976	3,4-dihydroxybutyrate	-0.03	-2.8	0.0052	0.036	8583
Candidatus Borkfalkia ceftriaxoniphila MGS:0595	citraconate/glutaconate	-0.03	-2.8	0.0052	0.036	8583
Eubacterium sp. AF34-35BH MGS:0231	trigonelline (N'-methylnicotinate)	-0.03	-2.8	0.0052	0.036	8584
Clostridia sp. MGS:0933	1,2-dipalmitoyl-GPC (16:0/16:0)	0.03	2.8	0.0052	0.036	8584
Erysipelatoclostridium sp. An173 MGS:1495	5-hydroxymethyl-2-furoylcarnitine*	0.03	2.8	0.0052	0.036	8584
Eubacteriales sp. MGS:0940	X - 17690	-0.03	-2.8	0.0052	0.036	8584
Clostridia sp. MGS:0276	4-acetylphenol sulfate	0.03	2.8	0.0052	0.036	8584
Eubacteriales sp. MGS:1147	N-methylproline	0.03	2.8	0.0052	0.036	8584
Oscillibacter sp. MGS:0046	fructosyllysine	0.03	2.8	0.0052	0.036	8584
Clostridia sp. MGS:0946	X - 25523	0.03	2.8	0.0052	0.036	8584
Clostridia sp. MGS:0724	deoxycholic acid glucuronide	-0.03	-2.8	0.0052	0.036	8584
Clostridia sp. MGS:1288	X - 16087	-0.03	-2.8	0.0052	0.036	8584
Sutterella seckii MGS:0561	X - 17325	0.03	2.8	0.0052	0.036	8584
Eubacteriales sp. MGS:0358	lithocholic acid sulfate (2)	-0.03	-2.8	0.0052	0.036	8584
Eubacteriales sp. MGS:0653	histidine	0.03	2.8	0.0052	0.036	8584
Holdemania sp. Marseille-P2844 MGS:0201	S-methylmethionine	-0.03	-2.8	0.0052	0.036	8584
Eubacteriales sp. MGS:0396	butyrate/isobutyrate (4:0)	0.03	2.8	0.0052	0.036	8584
Eubacteriales sp. MGS:0506	behenoyl sphingomyelin (d18:1/22:0)*	-0.03	-2.8	0.0052	0.036	8584
Lactobacillus delbrueckii subsp. bulgaricus MGS:0465	2-aminoheptanoate	-0.03	-2.8	0.0052	0.036	8584
Eubacteriales sp. MGS:0419	1-palmitoylglycerol (16:0)	-0.03	-2.8	0.0052	0.036	8584
Streptococcus gordonii MGS:0713	1-(1-enyl-oleoyl)-GPE (P-18:1)*	0.03	2.8	0.0052	0.036	8584
Eubacteriales sp. MGS:0717	X - 21441	0.03	2.8	0.0052	0.036	8584
Oscillospiraceae sp. MGS:0146	X - 21353	0.03	2.8	0.0052	0.036	8584
Eubacteriales sp. MGS:0887	X - 12126	0.03	2.8	0.0052	0.036	8584
Alistipes dispar MGS:0281	trigonelline (N'-methylnicotinate)	0.03	2.8	0.0052	0.036	8584
Eubacteriales sp. MGS:0709	1-oleoyl-2-arachidonoyl-GPE (18:1/20:4)*	0.03	2.8	0.0052	0.036	8584
Alistipes senegalensis MGS:0141	4-hydroxyglutamate	-0.03	-2.8	0.0052	0.036	8584
Firmicutes sp. MGS:0587	inosine	-0.03	-2.8	0.0052	0.036	8584
Sellimonas intestinalis MGS:0417	formiminoglutamate	0.03	2.8	0.0052	0.036	8584
Eubacteriales sp. MGS:0510	X - 24344	0.03	2.8	0.0052	0.036	8584
Eubacteriales sp. MGS:0447	p-cresol sulfate	0.03	2.8	0.0052	0.036	8584
Veillonellaceae sp. MGS:0504	branched-chain, straight-chain, or cyclopropyl 10:1 fatty acid (1)*	-0.03	-2.8	0.0052	0.036	8584
Streptococcus parasanguinis MGS:0117	gamma-glutamyl-2-aminobutyrate	-0.03	-2.8	0.0052	0.036	8584
Eubacteriales sp. MGS:0288	sphingomyelin (d17:2/16:0, d18:2/15:0)*	0.03	2.8	0.0052	0.036	8584
Butyricimonas virosa MGS:0199	palmitoyl sphingomyelin (d18:1/16:0)	0.03	2.8	0.0052	0.036	8584
Eubacteriales sp. MGS:0973	4-hydroxyphenylacetate	-0.03	-2.8	0.0052	0.036	8584
Clostridia sp. MGS:1408	methylsuccinate	0.03	2.8	0.0052	0.036	8583
Anaerobutyricum hallii MGS:0112	citalopram/escitalopram	0.03	2.8	0.0052	0.036	8584
Clostridia sp. MGS:1286	stachydrine	0.03	2.8	0.0052	0.036	8584
Lachnospiraceae sp. MGS:1032	X - 13844	-0.03	-2.8	0.0052	0.036	8584
Eubacteriales sp. MGS:0744	gamma-glutamylleucine	-0.03	-2.8	0.0052	0.036	8584
Eubacteriales sp. MGS:0639	1-carboxyethylisoleucine	-0.03	-2.8	0.0052	0.036	8584
Rikenellaceae sp. MGS:0582	1-(1-enyl-palmitoyl)-2-oleoyl-GPE (P-16:0/18:1)*	0.03	2.8	0.0052	0.036	8584
Eubacteriales sp. MGS:0161	glycine conjugate of C10H14O2 (1)*	-0.03	-2.8	0.0052	0.036	8584
Eubacteriales sp. MGS:0339	X - 24418	0.03	2.8	0.0052	0.036	8584
Lachnospiraceae sp. MGS:0326	stearoylcarnitine (C18)	-0.03	-2.8	0.0052	0.036	8584
Eubacteriales sp. MGS:0967	1-oleoyl-GPC (18:1)	0.03	2.8	0.0052	0.036	8584
Muribaculum sp. NM65_B17 MGS:1071	3-carboxy-4-methyl-5-pentyl-2-furanpropionate (3-CMPFP)**	0.03	2.8	0.0052	0.036	8584
Oscillospiraceae sp. MGS:0780	propyl 4-hydroxybenzoate sulfate	-0.03	-2.8	0.0052	0.036	8584
Oscillospiraceae sp. MGS:0057	hypotaurine	-0.03	-2.8	0.0052	0.036	8583
Parabacteroides distasonis MGS:0024	etiocholanolone glucuronide	0.03	2.8	0.0052	0.036	8584
Lachnospiraceae sp. MGS:0712	stachydrine	-0.03	-2.8	0.0052	0.036	8584
Eubacteriales sp. MGS:0503	X - 25983	-0.05	-2.8	0.0052	0.036	3812
Eubacteriales sp. MGS:1439	N-acetylcarnosine	-0.03	-2.8	0.0052	0.036	8584
Clostridium paraputrificum MGS:0793	2-hydroxy-4-(methylthio)butanoic acid	0.03	2.8	0.0052	0.036	8583
Eubacteriales sp. MGS:0363	ascorbic acid 2-sulfate	0.03	2.8	0.0052	0.036	8583
Erysipelotrichales sp. MGS:0675	X - 21834	-0.03	-2.8	0.0052	0.036	8584
Eubacteriales sp. MGS:0392	3-methoxycatechol sulfate (1)	0.03	2.8	0.0052	0.036	8584
Eubacteriales sp. MGS:1102	mannonate*	-0.03	-2.8	0.0052	0.036	8583
Eubacteriales sp. MGS:1348	X - 17354	0.03	2.8	0.0052	0.036	8584
Eubacteriales sp. MGS:0606	1-(1-enyl-palmitoyl)-2-oleoyl-GPC (P-16:0/18:1)*	0.03	2.8	0.0052	0.036	8584
Streptococcus parasanguinis MGS:0117	benzoylcarnitine*	-0.04	-2.8	0.0052	0.036	5703
Eubacteriales sp. MGS:0363	X - 12410	0.03	2.8	0.0052	0.036	8584
Dorea sp. AF36-15AT MGS:0052	prednisolone	0.03	2.8	0.0052	0.036	8584
Eubacteriales sp. MGS:1369	glycine conjugate of C10H12O2*	-0.03	-2.8	0.0052	0.036	8584
Eubacteriales sp. MGS:0642	trans-urocanate	0.03	2.8	0.0052	0.036	8584
Parabacteroides distasonis MGS:0024	1-stearoyl-2-oleoyl-GPC (18:0/18:1)	0.03	2.8	0.0052	0.036	8584
Erysipelotrichales sp. MGS:1037	pantoate	0.03	2.8	0.0052	0.036	8584
Prevotella sp. 885 MGS:0958	eugenol sulfate	0.03	2.8	0.0052	0.036	8584
Eubacteriales sp. MGS:0878	2-hydroxybutyrate/2-hydroxyisobutyrate	-0.03	-2.8	0.0052	0.036	8583
Desulfovibrionales sp. MGS:0266	1-myristoyl-2-palmitoyl-GPC (14:0/16:0)	-0.03	-2.8	0.0052	0.036	8584
Firmicutes sp. MGS:0541	4-acetylcatechol sulfate (1)	0.03	2.8	0.0052	0.036	8584
Eubacteriales sp. MGS:0426	methyl vanillate sulfate	0.03	2.8	0.0052	0.036	8584
Faecalibacterium sp. MGS:0073	X - 11444	-0.03	-2.8	0.0052	0.036	8584
Eubacteriales sp. MGS:0230	N-acetylglutamine	0.03	2.8	0.0052	0.036	8583
Parabacteroides distasonis MGS:0024	citraconate/glutaconate	0.03	2.8	0.0052	0.036	8583
Schaalia turicensis MGS:1507	echinatin	0.05	2.8	0.0052	0.036	3812
Firmicutes sp. MGS:0587	1-arachidonoyl-GPE (20:4n6)*	-0.03	-2.8	0.0052	0.036	8584
Eubacteriales sp. MGS:0643	X - 25948	-0.03	-2.8	0.0052	0.036	8584
Eubacteriales sp. MGS:0333	X - 22520	-0.05	-2.8	0.0052	0.036	3812
Faecalibacterium sp. MGS:0549	caprylate (8:0)	-0.03	-2.8	0.0052	0.036	8584
Eubacteriales sp. MGS:1006	9,10-DiHOME	0.03	2.8	0.0052	0.036	8584
Faecalibacterium sp. OF04-11AC MGS:0070	oleoyl-arachidonoyl-glycerol (18:1/20:4) [2]*	-0.03	-2.8	0.0052	0.036	8584
Eubacteriales sp. MGS:0773	indolepropionate	0.03	2.8	0.0052	0.036	8584
Eubacterium sp. AF17-7 MGS:0165	hyocholate	0.03	2.8	0.0052	0.036	8584
Eubacteriales sp. MGS:0409	ergothioneine	0.03	2.8	0.0052	0.036	8584
Eubacteriales sp. MGS:0193	X - 17438	0.03	2.8	0.0052	0.036	8584
Clostridium sp. MGS:0075	sebacate (C10-DC)	-0.03	-2.8	0.0052	0.036	8584
Clostridium sp. TF06-15AC MGS:0032	1-dihomo-linolenylglycerol (20:3)	0.03	2.8	0.0052	0.036	8584
Eubacteriales sp. MGS:0528	proline	-0.03	-2.8	0.0052	0.036	8584
Clostridia sp. MGS:0733	X - 25271	0.03	2.8	0.0052	0.036	8584
Bacteroidales sp. MGS:1002	X - 25810	0.03	2.8	0.0052	0.036	8584
Eubacteriales sp. MGS:0935	X - 12543	-0.05	-2.8	0.0052	0.036	3812
Victivallis vadensis MGS:0689	2-naphthol sulfate	-0.03	-2.8	0.0052	0.036	8584
Firmicutes sp. MGS:0810	gamma-glutamyltyrosine	-0.03	-2.8	0.0052	0.036	8584
Fusobacterium nucleatum subsp. animalis MGS:1418	X - 25810	0.03	2.8	0.0052	0.036	8584
Lachnospiraceae sp. MGS:1641	o-cresol sulfate	0.03	2.8	0.0052	0.036	8584
Oscillospiraceae sp. MGS:0286	eicosenedioate (C20:1-DC)*	0.03	2.8	0.0052	0.036	6693
Oscillospiraceae sp. MGS:0429	N-methylhydroxyproline**	-0.04	-2.8	0.0052	0.036	4772
Firmicutes sp. MGS:0301	erythritol	-0.03	-2.8	0.0052	0.036	8583
Eubacteriales sp. MGS:1261	glycerate	-0.03	-2.8	0.0052	0.036	8583
Eubacteriales sp. MGS:0871	cis-3,4-methyleneheptanoylglycine	0.03	2.8	0.0052	0.036	8584
Clostridium sp. AT4 MGS:0347	1-oleoyl-2-docosahexaenoyl-GPE (18:1/22:6)*	0.03	2.8	0.0052	0.036	8584
Bacteria sp. MGS:0620	1-oleoyl-GPI (18:1)	0.03	2.8	0.0052	0.036	8584
Eubacteriales sp. MGS:0421	picolinoylglycine	-0.03	-2.8	0.0052	0.036	8584
Parabacteroides merdae MGS:0065	X - 13431	-0.03	-2.8	0.0052	0.036	8584
Eubacteriales sp. MGS:0335	1-myristoylglycerol (14:0)	0.05	2.8	0.0052	0.036	3812
Dialister pneumosintes MGS:1496	X - 12544	-0.03	-2.8	0.0052	0.036	8584
Eubacteriales sp. MGS:1425	X - 12729	0.03	2.8	0.0052	0.036	8584
Clostridia sp. MGS:1108	gamma-glutamyltryptophan	-0.03	-2.8	0.0052	0.036	8584
Eubacteriales sp. MGS:0949	1-linoleoyl-2-linolenoyl-GPC (18:2/18:3)*	-0.03	-2.8	0.0052	0.036	8584
Eubacteriales sp. MGS:0563	X - 19438	-0.03	-2.8	0.0052	0.036	8584
Streptococcus oralis subsp. oralis MGS:0705	X - 11632	0.03	2.8	0.0052	0.036	8584
Bacteria sp. MGS:0575	cytosine	0.03	2.8	0.0052	0.036	8584
Parasutterella excrementihominis MGS:0159	X - 22834	-0.03	-2.8	0.0052	0.036	8584
Bacteroides mediterraneensis MGS:1749	beta-hydroxyisovalerate	0.03	2.8	0.0052	0.036	8584
Oscillospiraceae sp. MGS:0475	threonate	0.03	2.8	0.0052	0.036	8583
Ruminococcus sp. AF21-42 MGS:0111	orotidine	-0.03	-2.8	0.0052	0.036	8583
Erysipelotrichaceae sp. MGS:0867	10-nonadecenoate (19:1n9)	0.03	2.8	0.0052	0.036	8584
Eubacteriales sp. MGS:0308	3-hydroxypyridine glucuronide	-0.03	-2.8	0.0052	0.036	8584
Lachnoclostridium edouardi MGS:0766	methylsuccinate	-0.03	-2.8	0.0052	0.036	8583
Streptococcus parasanguinis MGS:0117	cortisone	-0.03	-2.8	0.0052	0.036	8584
Eubacteriales sp. MGS:0426	sulfate of piperine metabolite C18H21NO3 (3)*	0.03	2.8	0.0052	0.036	8584
Lactobacillus delbrueckii subsp. bulgaricus MGS:0465	carnitine	-0.03	-2.8	0.0052	0.036	8583
Eubacteriales sp. MGS:0061	linoleoyl-arachidonoyl-glycerol (18:2/20:4) [1]*	0.05	2.8	0.0052	0.036	3812
Eubacteriales sp. MGS:1134	X - 11847	0.04	2.8	0.0052	0.036	5703
Escherichia sp. 4726-5 MGS:1469	saccharin	0.03	2.8	0.0052	0.036	8584
Parabacteroides massiliensis MGS:0834	2,3-dihydroxyisovalerate	-0.03	-2.8	0.0052	0.036	8583
Eubacteriales sp. MGS:0081	cys-gly, oxidized	0.03	2.8	0.0052	0.036	8584
Bacteroides intestinalis MGS:0265	L-urobilin	0.03	2.8	0.0052	0.036	8584
Eubacteriales sp. MGS:0244	2-butenoylglycine	0.03	2.8	0.0052	0.036	8584
Eubacteriales sp. MGS:1233	X - 12816	0.03	2.8	0.0052	0.036	8584
Lachnospira pectinoschiza MGS:0099	X - 12306	0.03	2.8	0.0052	0.036	8584
Eubacteriales sp. MGS:0350	dimethyl sulfone	0.03	2.8	0.0052	0.036	8584
Eubacteriales sp. MGS:1294	glycerate	0.03	2.8	0.0052	0.036	8583
Clostridia sp. MGS:1074	phenol sulfate	-0.03	-2.8	0.0052	0.036	8584
Eggerthellales sp. MGS:0122	1-stearoyl-GPE (18:0)	0.03	2.8	0.0052	0.036	8584
Eubacteriales sp. MGS:0138	choline	-0.03	-2.8	0.0052	0.036	8584
Clostridium sp. AF37-5 MGS:0076	eicosenoate (20:1)	-0.03	-2.8	0.0052	0.036	8584
Butyricimonas virosa MGS:0199	1,2,3-benzenetriol sulfate (1)	-0.03	-2.8	0.0052	0.036	8584
Pseudoflavonifractor sp. An184 MGS:0253	bilirubin degradation product, C16H18N2O5 (2)**	-0.03	-2.8	0.0052	0.036	8584
Bacteroides togonis MGS:1370	X - 15728	0.03	2.8	0.0052	0.036	8584
Lachnospiraceae sp. MGS:0855	X - 21733	0.03	2.8	0.0052	0.036	8584
Faecalibacterium sp. OF04-11AC MGS:0070	2-methoxyacetaminophen sulfate*	-0.03	-2.8	0.0052	0.036	8584
Eubacteriales sp. MGS:0635	X - 25810	-0.03	-2.8	0.0052	0.036	8584
Clostridia sp. MGS:1452	sphingomyelin (d18:1/20:0, d16:1/22:0)*	-0.03	-2.8	0.0052	0.036	8584
Eubacterium sp. AF34-35BH MGS:0231	sphingomyelin (d18:2/21:0, d16:2/23:0)*	0.03	2.8	0.0052	0.036	8584
Alistipes sp. AF17-16 MGS:0150	linolenate [alpha or gamma; (18:3n3 or 6)]	-0.03	-2.8	0.0052	0.036	8584
Clostridia sp. MGS:1286	X - 12830	-0.03	-2.8	0.0052	0.036	8584
Oscillospiraceae sp. MGS:0207	2-methoxyhydroquinone sulfate (1)	0.03	2.8	0.0052	0.036	8584
Oscillospiraceae sp. MGS:0104	N-stearoyl-sphingadienine (d18:2/18:0)*	0.03	2.8	0.0052	0.036	8584
Olsenella sp. GAM18 MGS:0319	campesterol	-0.03	-2.8	0.0052	0.036	8584
Eubacteriales sp. MGS:0175	X - 24801	-0.05	-2.8	0.0052	0.036	3812
Bacteria sp. MGS:0361	N2,N2-dimethylguanosine	-0.03	-2.8	0.0052	0.036	8584
Butyricicoccus sp. MGS:0008	X - 24546	0.03	2.8	0.0052	0.036	8584
Eubacteriales sp. MGS:0952	X - 15461	-0.03	-2.8	0.0052	0.036	8584
Evtepia gabavorous MGS:0114	X - 21383	0.03	2.8	0.0052	0.036	8584
Eggerthellales sp. MGS:0174	1-palmitoleoyl-GPC (16:1)*	-0.03	-2.8	0.0052	0.036	8584
Clostridia sp. MGS:0931	oleate/vaccenate (18:1)	-0.03	-2.8	0.0052	0.036	8584
Eubacteriales sp. MGS:0083	2-hydroxyacetaminophen sulfate*	0.03	2.8	0.0052	0.036	8584
Clostridia sp. MGS:0272	cysteinylglycine	-0.03	-2.8	0.0052	0.036	8584
Odoribacter splanchnicus MGS:0041	diacylglycerol (16:1/18:2 [2], 16:0/18:3 [1])*	-0.05	-2.8	0.0052	0.036	3812
Eubacteriales sp. MGS:0870	4-acetamidobutanoate	-0.03	-2.8	0.0052	0.036	8584
Eubacteriales sp. MGS:1473	5alpha-androstan-3beta,17alpha-diol disulfate	0.03	2.8	0.0052	0.036	8584
Eubacteriales sp. MGS:0506	X - 24544	-0.03	-2.8	0.0052	0.036	8584
Desulfovibrionales sp. MGS:0266	hexanoylglycine	0.03	2.8	0.0052	0.036	8584
Oscillibacter sp. MGS:0245	sphingomyelin (d18:1/21:0, d17:1/22:0, d16:1/23:0)*	0.03	2.8	0.0052	0.036	8584
Eubacteriales sp. MGS:1052	3-acetylphenol sulfate	-0.03	-2.8	0.0052	0.036	8584
Firmicutes sp. MGS:1115	glycochenodeoxycholate glucuronide (1)	-0.03	-2.8	0.0052	0.036	8584
Eubacteriales sp. MGS:0502	isovalerylglycine	0.03	2.8	0.0052	0.036	8584
Eubacteriales sp. MGS:0878	3-carboxy-4-methyl-5-propyl-2-furanpropanoate (CMPF)	0.03	2.8	0.0052	0.036	8584
Bacteria sp. MGS:0726	X - 12104	-0.03	-2.8	0.0052	0.036	8584
Slackia isoflavoniconvertens MGS:0160	X - 24531	0.05	2.8	0.0052	0.036	3812
Bacteroides nordii MGS:0290	3-bromo-5-chloro-2,6-dihydroxybenzoic acid*	0.03	2.8	0.0052	0.036	8584
Mediterraneibacter glycyrrhizinilyticus MGS:0314	1-stearoyl-2-oleoyl-GPI (18:0/18:1)*	0.03	2.8	0.0052	0.036	8584
Clostridia sp. MGS:1062	oxalate (ethanedioate)	0.03	2.8	0.0052	0.036	8584
Citrobacter braakii MGS:1547	metabolonic lactone sulfate	-0.03	-2.8	0.0052	0.036	8584
Hungatella hathewayi MGS:0455	5alpha-pregnan-3beta,20beta-diol monosulfate (1)	-0.03	-2.8	0.0052	0.036	8584
Eubacteriales sp. MGS:0192	1-stearoyl-GPE (18:0)	0.03	2.8	0.0052	0.036	8584
Lachnospiraceae sp. MGS:1398	X - 13553	-0.03	-2.8	0.0052	0.036	8584
Eubacteriales sp. MGS:0633	2-hydroxypalmitate	0.03	2.8	0.0052	0.036	8584
Eubacteriales sp. MGS:0254	ceramide (d18:1/20:0, d16:1/22:0, d20:1/18:0)*	0.05	2.8	0.0052	0.036	3812
Lachnospiraceae sp. MGS:0180	N-acetylvaline	-0.03	-2.8	0.0052	0.036	8584
Firmicutes sp. MGS:1163	argininate*	-0.03	-2.8	0.0052	0.036	8584
Eubacteriales sp. MGS:0654	N-stearoyl-sphinganine (d18:0/18:0)*	-0.03	-2.8	0.0052	0.036	8584
Oscillospiraceae sp. MGS:0616	X - 21834	-0.03	-2.8	0.0052	0.036	8584
Romboutsia timonensis MGS:0053	X - 21383	0.03	2.8	0.0052	0.036	8584
Eubacteriales sp. MGS:0604	1-stearoyl-2-linoleoyl-GPE (18:0/18:2)*	-0.03	-2.8	0.0052	0.036	8584
Eggerthellaceae sp. MGS:0171	stearoylcholine*	0.03	2.8	0.0052	0.036	8584
Lachnoclostridium sp. MGS:0655	X - 26109	-0.07	-2.8	0.0052	0.036	1891
Firmicutes sp. MGS:0587	isobutyrylglycine	0.03	2.8	0.0052	0.036	8584
Lachnospiraceae sp. MGS:0127	X - 24949	0.03	2.8	0.0052	0.036	8584
Clostridium sp. BSD2780061688st1 H5 MGS:1296	glucuronide of C10H18O2 (8)*	0.03	2.8	0.0052	0.036	8584
Clostridia sp. MGS:1039	hypotaurine	0.03	2.8	0.0052	0.036	8583
Eubacteriales sp. MGS:0472	glycerophosphorylcholine (GPC)	0.03	2.8	0.0052	0.036	8584
Lachnospiraceae sp. MGS:1335	alpha-ketoglutarate	0.03	2.8	0.0052	0.036	8583
Eubacterium ramulus MGS:0068	sphingomyelin (d18:1/20:0, d16:1/22:0)*	0.03	2.8	0.0052	0.036	8584
Eubacteriales sp. MGS:1464	4-allylcatechol sulfate	0.03	2.8	0.0052	0.036	8584
Eubacteriales sp. MGS:0618	histidine	0.03	2.8	0.0052	0.036	8584
Eubacteriales sp. MGS:0418	2-hydroxydecanoate	0.03	2.8	0.0052	0.036	8584
Eubacteriales sp. MGS:0498	glutamine conjugate of C6H10O2 (2)*	0.03	2.8	0.0052	0.036	8584
Tyzzerella nexilis MGS:0574	guanidinoacetate	-0.03	-2.8	0.0052	0.036	8583
Lachnospiraceae sp. MGS:0336	myristoylcarnitine (C14)	0.03	2.8	0.0052	0.036	8584
Parvimonas sp. KA00067 MGS:1201	X - 13844	-0.03	-2.8	0.0052	0.036	8584
Firmicutes sp. MGS:0436	X - 17351	0.03	2.8	0.0052	0.036	8584
Dorea phocaeensis MGS:0865	N-methylproline	-0.03	-2.8	0.0052	0.036	8584
Faecalibacterium prausnitzii MGS:0025	1,3-dimethylurate	0.03	2.8	0.0052	0.036	8584
Proteobacteria sp. MGS:0275	xanthosine	-0.03	-2.8	0.0052	0.036	8584
Oscillospiraceae sp. MGS:1421	2-methoxyhydroquinone sulfate (2)	0.03	2.8	0.0052	0.036	8584
Eubacteriales sp. MGS:0533	2-methoxyhydroquinone sulfate (1)	0.03	2.8	0.0052	0.036	8584
Eubacteriales sp. MGS:1305	hypotaurine	-0.03	-2.8	0.0052	0.036	8583
Eubacteriales sp. MGS:0145	X - 15503	-0.03	-2.8	0.0052	0.036	8584
Coprococcus eutactus MGS:0155	X - 15461	-0.03	-2.8	0.0052	0.036	8584
Lachnospira pectinoschiza MGS:0099	xanthine	0.03	2.8	0.0052	0.036	8583
Firmicutes sp. MGS:1048	N-acetylarginine	0.03	2.8	0.0052	0.036	8584
Scardovia wiggsiae MGS:1737	X - 21353	-0.03	-2.8	0.0052	0.036	8584
Prevotella sp. MGS:1040	X - 21339	0.03	2.8	0.0052	0.036	8584
Bacteroidia sp. MGS:0795	X - 21312	-0.03	-2.8	0.0052	0.036	8584
Eubacteriales sp. MGS:1261	5-hydroxymethyl-2-furoylcarnitine*	0.03	2.8	0.0052	0.036	8584
Clostridia sp. MGS:0515	4-ethylphenylsulfate	0.03	2.8	0.0052	0.036	8584
Roseburia faecis MGS:0058	N-acetylserine	-0.03	-2.8	0.0052	0.036	8583
Eubacteriales sp. MGS:0061	docosatrienoate (22:3n3)	0.03	2.8	0.0052	0.036	8584
Dorea formicigenerans MGS:0006	3-ureidopropionate	-0.03	-2.8	0.0052	0.036	8584
Klebsiella oxytoca MGS:1046	laurylcarnitine (C12)	-0.03	-2.8	0.0052	0.036	8584
Clostridium sp. MGS:0605	retinol (Vitamin A)	-0.03	-2.8	0.0052	0.036	8584
Eubacteriales sp. MGS:0717	X - 17353	0.03	2.8	0.0052	0.036	8584
Parasutterella sp. MGS:0485	phosphate	-0.03	-2.8	0.0052	0.036	8584
Eubacteriales sp. MGS:0402	sphingomyelin (d18:1/22:1, d18:2/22:0, d16:1/24:1)*	0.03	2.8	0.0052	0.036	8584
Butyricimonas virosa MGS:0199	equol sulfate	-0.04	-2.8	0.0052	0.036	4772
Parabacteroides distasonis MGS:0024	docosahexaenoate (DHA; 22:6n3)	0.03	2.8	0.0052	0.036	8584
Coprococcus comes MGS:0016	X - 26111	-0.03	-2.8	0.0052	0.036	8584
Eubacteriales sp. MGS:0045	taurochenodeoxycholic acid 3-sulfate	0.03	2.8	0.0052	0.036	8584
Ruminococcus sp. MGS:0126	arachidoylcarnitine (C20)*	0.03	2.8	0.0052	0.036	8584
Lachnospiraceae sp. MGS:1271	alpha-hydroxyisovalerate	0.03	2.8	0.0052	0.036	8584
Firmicutes sp. MGS:1054	N-delta-acetylornithine	0.03	2.8	0.0052	0.036	8584
Streptococcus sobrinus MGS:1366	stachydrine	-0.03	-2.8	0.0052	0.036	8584
Hafnia alvei MGS:1228	4-acetylphenol sulfate	0.03	2.8	0.0052	0.036	8584
Eubacteriales sp. MGS:0794	X - 12847	-0.03	-2.8	0.0052	0.036	8584
Ruminococcus bicirculans MGS:0067	tauroursodeoxycholate	-0.03	-2.8	0.0052	0.036	8584
Barnesiella intestinihominis MGS:0055	sphingomyelin (d18:1/25:0, d19:0/24:1, d20:1/23:0, d19:1/24:0)*	0.03	2.8	0.0052	0.036	8584
Eubacteriaceae sp. MGS:0591	bilirubin (Z,Z)	0.03	2.8	0.0052	0.036	8584
Eubacteriales sp. MGS:0970	urate	-0.03	-2.8	0.0052	0.036	8584
Oscillospiraceae sp. MGS:0445	dopamine 3-O-sulfate	0.03	2.8	0.0052	0.036	8584
Bacteroides sp. MGS:1931	X - 21470	0.03	2.8	0.0052	0.036	8584
Clostridia sp. MGS:1139	azelate (C9-DC)	0.03	2.8	0.0052	0.036	8584
Butyricimonas sp. Marseille-P3923 MGS:1206	malonylcarnitine	-0.03	-2.8	0.0052	0.036	8584
Eubacteriales sp. MGS:0543	1-ribosyl-imidazoleacetate*	0.03	2.8	0.0052	0.036	8584
Clostridia sp. MGS:1238	X - 12816	0.03	2.8	0.0052	0.036	8584
Eubacteriales sp. MGS:1611	3,4-dihydroxybutyrate	-0.03	-2.8	0.0052	0.036	8583
[Clostridium] spiroforme MGS:0259	3-phosphoglycerate	0.03	2.8	0.0052	0.036	8584
Victivallales sp. MGS:1299	4-allylphenol sulfate	-0.03	-2.8	0.0052	0.036	8584
Eubacterium sp. AF16-48 MGS:0219	1-linolenoylglycerol (18:3)	-0.03	-2.8	0.0052	0.036	8584
Gemmiger sp. MGS:0862	X - 24748	0.03	2.8	0.0052	0.036	8584
Oscillospiraceae sp. MGS:0375	X - 24748	0.03	2.8	0.0052	0.036	8584
Lachnospiraceae sp. MGS:0422	hydrochlorothiazide	0.03	2.8	0.0052	0.036	8584
Fusobacterium gonidiaformans MGS:1466	1-linoleoyl-GPC (18:2)	-0.03	-2.8	0.0052	0.036	8584
Eubacteriales sp. MGS:0148	indoleacetylglutamine	0.03	2.8	0.0052	0.036	8584
Clostridium sp. OF03-18AA MGS:0119	X - 21742	0.03	2.8	0.0052	0.036	8584
Eubacteriales sp. MGS:0105	X - 18913	-0.03	-2.8	0.0052	0.036	8584
Ruminococcus sp. MGS:0337	sphingomyelin (d18:2/21:0, d16:2/23:0)*	0.03	2.8	0.0052	0.036	8584
Eubacteriales sp. MGS:0717	1-cerotoyl-GPC (26:0)*	0.03	2.8	0.0052	0.036	8584
Eubacteriales sp. MGS:0312	1-stearoyl-GPC (18:0)	0.03	2.8	0.0052	0.036	8584
Eubacteriales sp. MGS:1051	X - 11381	-0.03	-2.8	0.0052	0.036	8584
Ruminococcus sp. MGS:0131	levulinoylcarnitine	-0.03	-2.8	0.0052	0.036	8584
Eubacteriales sp. MGS:0100	N-stearoylserine*	0.03	2.8	0.0052	0.036	8584
Dorea sp. AF24-7LB MGS:0086	theanine	-0.03	-2.8	0.0052	0.036	8584
Pediococcus acidilactici MGS:1468	N-acetyltyrosine	0.03	2.8	0.0052	0.036	8584
Clostridia sp. MGS:1247	deoxycholate	-0.03	-2.8	0.0052	0.036	8584
Eubacteriales sp. MGS:0593	bilirubin (Z,Z)	0.03	2.8	0.0052	0.036	8584
Eubacteriales sp. MGS:0406	gamma-glutamylphenylalanine	-0.03	-2.8	0.0052	0.036	8584
Clostridium sp. M62/1 MGS:0354	3-methoxycatechol sulfate (2)	-0.03	-2.8	0.0052	0.036	8584
Streptococcus thermophilus MGS:0095	carotene diol (2)	0.03	2.8	0.0052	0.036	8584
Ruminococcus sp. AF17-22AC MGS:0208	imidazole propionate	-0.03	-2.8	0.0052	0.036	8584
Blautia sp. MGS:0416	X - 25828	-0.03	-2.8	0.0052	0.036	8584
Firmicutes sp. MGS:1105	N-palmitoyl-sphingadienine (d18:2/16:0)*	-0.03	-2.8	0.0052	0.036	8584
Eubacteriales sp. MGS:0189	taurolithocholate 3-sulfate	-0.03	-2.8	0.0052	0.036	8584
Eubacteriales sp. MGS:1233	1-(1-enyl-palmitoyl)-2-palmitoyl-GPC (P-16:0/16:0)*	0.03	2.8	0.0052	0.036	8584
Eubacteriales sp. MGS:0087	X - 18913	0.03	2.8	0.0052	0.036	8584
Butyricicoccus sp. OM04-18BH MGS:0139	chenodeoxycholic acid sulfate (1)	-0.05	-2.8	0.0052	0.036	3812
Eubacteriales sp. MGS:0178	X - 21339	0.03	2.8	0.0052	0.036	8584
Bacteroides uniformis MGS:0007	echinatin	-0.05	-2.8	0.0052	0.036	3812
Bacteroidales sp. MGS:0147	xylose	-0.03	-2.8	0.0052	0.036	8583
Eisenbergiella tayi MGS:0355	5-hydroxylysine	0.03	2.8	0.0052	0.036	8584
Bacteria sp. MGS:0866	X - 21470	0.03	2.8	0.0052	0.036	8584
Selenomonas bovis MGS:1786	X - 17367	0.03	2.8	0.0052	0.036	8584
Faecalicoccus pleomorphus MGS:0875	ursocholate	0.05	2.8	0.0052	0.036	3812
Eubacteriales sp. MGS:0489	X - 24344	-0.03	-2.8	0.0052	0.036	8584
Firmicutes sp. MGS:0641	X - 11381	-0.03	-2.8	0.0052	0.036	8584
Bacteria sp. MGS:0695	X - 23678	-0.03	-2.8	0.0052	0.036	8584
Firmicutes sp. MGS:0641	4-guanidinobutanoate	0.03	2.8	0.0052	0.036	8584
Eubacterium sp. AF17-7 MGS:0165	docosatrienoate (22:3n3)	-0.03	-2.8	0.0052	0.036	8584
Ruminococcus sp. AF21-42 MGS:0111	oxindolylalanine	0.03	2.8	0.0052	0.036	8584
Lachnospiraceae sp. MGS:0422	1-stearoyl-2-oleoyl-GPI (18:0/18:1)*	0.03	2.8	0.0052	0.036	8584
Cloacibacillus evryensis MGS:0566	sphingomyelin (d18:1/14:0, d16:1/16:0)*	-0.03	-2.8	0.0052	0.036	8584
Prevotellamassilia timonensis MGS:0900	6-aminocaproate	0.05	2.8	0.0052	0.036	3812
Eubacteriales sp. MGS:1377	X - 17654	0.03	2.8	0.0052	0.036	8584
Bacteria sp. MGS:0218	sphingomyelin (d18:1/20:0, d16:1/22:0)*	0.03	2.8	0.0052	0.036	8584
Eubacteriales sp. MGS:0964	4-allylcatechol sulfate	-0.03	-2.8	0.0052	0.036	8584
Eubacteriales sp. MGS:0624	3,5-dichloro-2,6-dihydroxybenzoic acid	0.03	2.8	0.0052	0.036	8583
Eubacteriales sp. MGS:0856	methylsuccinoylcarnitine	0.03	2.8	0.0052	0.036	8584
Prevotella copri MGS:0237	4-hydroxyphenylacetate	-0.03	-2.8	0.0052	0.036	8584
Oscillospiraceae sp. MGS:0098	N2-acetyl,N6-methyllysine	0.03	2.8	0.0052	0.036	8584
Pseudoflavonifractor sp. Marseille-P3106 MGS:1310	glycodeoxycholate 3-sulfate	0.03	2.8	0.0052	0.036	8584
Eubacteriales sp. MGS:1332	p-cresol sulfate	0.03	2.8	0.0052	0.036	8584
Lachnospiraceae sp. MGS:0433	malate	-0.03	-2.8	0.0052	0.036	8584
Bacteroides cellulosilyticus MGS:0108	X - 24475	0.03	2.8	0.0052	0.036	8584
Eubacteriales sp. MGS:0211	6-hydroxyindole sulfate	-0.03	-2.8	0.0052	0.036	8584
Eubacteriales sp. MGS:0964	glyco-beta-muricholate**	0.03	2.8	0.0052	0.036	8584
Eubacteriales sp. MGS:0917	lithocholate sulfate (1)	0.03	2.8	0.0052	0.036	8584
Bacteria sp. MGS:1117	3-(3-hydroxyphenyl)propionate	-0.03	-2.8	0.0052	0.036	8584
Lachnospiraceae sp. MGS:0233	X - 21312	0.03	2.8	0.0052	0.036	8584
Eubacteriales sp. MGS:0302	9-hydroxystearate	-0.03	-2.8	0.0052	0.036	8584
Eubacteriales sp. MGS:0453	ascorbic acid 2-sulfate	0.03	2.8	0.0052	0.036	8583
[Clostridium] spiroforme MGS:0259	5-dodecenoate (12:1n7)	0.03	2.8	0.0052	0.036	8584
Lachnospiraceae sp. MGS:0018	dehydroepiandrosterone sulfate (DHEA-S)	0.03	2.8	0.0052	0.036	8584
Eubacteriales sp. MGS:0535	gentisate	0.03	2.8	0.0052	0.036	8584
Oscillospiraceae sp. MGS:0098	palmitoleoylcarnitine (C16:1)*	0.03	2.8	0.0052	0.036	8584
Eubacteriales sp. MGS:0820	X - 12306	0.03	2.8	0.0052	0.036	8584
Clostridia sp. MGS:0519	o-cresol sulfate	0.03	2.8	0.0052	0.036	8584
Clostridia sp. MGS:1333	glucuronide of C10H18O2 (8)*	0.03	2.8	0.0052	0.036	8584
Eubacteriales sp. MGS:1219	X - 17690	-0.03	-2.8	0.0052	0.036	8584
Candidatus Borkfalkia ceftriaxoniphila MGS:0595	X - 11843	0.03	2.8	0.0052	0.036	8584
Pseudomonas aeruginosa MGS:1474	3,4-dihydroxybutyrate	0.03	2.8	0.0052	0.036	8583
Alistipes dispar MGS:0281	N-acetylglutamine	0.03	2.8	0.0052	0.036	8583
Mitsuokella jalaludinii MGS:0761	succinoyltaurine	-0.03	-2.8	0.0052	0.036	8583
Lachnospiraceae sp. MGS:0725	1-heptadecenoylglycerol (17:1)*	-0.05	-2.8	0.0052	0.036	3812
Eubacteriales sp. MGS:0269	X - 24337	-0.03	-2.8	0.0052	0.036	8584
Sellimonas intestinalis MGS:0417	2-methylmalonylcarnitine (C4-DC)	-0.03	-2.8	0.0052	0.036	6693
Eubacteriales sp. MGS:0359	X - 19299	0.05	2.8	0.0052	0.036	3812
Anaerotruncus massiliensis MGS:0460	2,3-dihydroxypyridine	0.03	2.8	0.0052	0.036	8584
Firmicutes sp. MGS:0942	sphingosine 1-phosphate	0.03	2.8	0.0052	0.036	8584
Dorea sp. AF24-7LB MGS:0086	11beta-hydroxyandrosterone glucuronide	0.03	2.8	0.0052	0.036	8584
Leuconostoc lactis MGS:1458	lyxonate	0.03	2.8	0.0052	0.036	8583
Eubacteriales sp. MGS:0924	X - 24473	0.03	2.8	0.0052	0.036	8584
Firmicutes sp. MGS:1091	cholate	-0.03	-2.8	0.0052	0.036	8584
Gordonibacter urolithinfaciens MGS:0420	phytanate	-0.05	-2.8	0.0052	0.036	3812
Eubacteriales sp. MGS:1051	pimeloylcarnitine/3-methyladipoylcarnitine (C7-DC)	0.03	2.8	0.0052	0.036	8584
Eubacteriales sp. MGS:0820	X - 11299	0.03	2.8	0.0052	0.036	8584
Blautia hydrogenotrophica MGS:0430	citrate	-0.03	-2.8	0.0052	0.036	8584
Lachnotalea sp. AF33-28 MGS:0403	X - 16964	0.03	2.8	0.0052	0.036	8584
Eisenbergiella tayi MGS:0355	X - 12462	0.03	2.8	0.0052	0.036	8584
Coprococcus sp. MGS:0404	retinol (Vitamin A)	0.03	2.8	0.0052	0.036	8584
Lachnospiraceae sp. MGS:0389	N-acetylglycine	-0.03	-2.8	0.0052	0.036	8584
Blautia hansenii MGS:0981	1-lignoceroyl-GPC (24:0)	-0.03	-2.8	0.0052	0.036	8584
Eubacteriales sp. MGS:1464	xanthurenate	-0.03	-2.8	0.0052	0.036	8584
Eubacteriales sp. MGS:0482	bilirubin degradation product, C17H18N2O4 (1)**	0.03	2.8	0.0052	0.036	8584
Lachnospiraceae sp. MGS:0433	alpha-ketobutyrate	-0.03	-2.8	0.0052	0.036	8583
Anaerostipes hadrus MGS:0124	gamma-tocopherol/beta-tocopherol	0.03	2.8	0.0052	0.036	8584
Eubacteriales sp. MGS:0406	1-linoleoyl-2-arachidonoyl-GPC (18:2/20:4n6)*	0.04	2.8	0.0052	0.036	5703
Firmicutes sp. MGS:0810	3-indoxyl sulfate	-0.03	-2.8	0.0052	0.036	8584
Eubacteriales sp. MGS:1079	xanthine	-0.03	-2.8	0.0052	0.036	8583
Eubacteriales sp. MGS:0509	X - 18901	0.03	2.8	0.0052	0.036	8584
Gemmiger formicilis MGS:0027	temazepam	-0.03	-2.8	0.0052	0.036	8584
Firmicutes sp. MGS:0541	X - 25271	0.03	2.8	0.0052	0.036	8584
Bacteria sp. MGS:1096	hydroxy-CMPF*	0.03	2.8	0.0052	0.036	8584
Faecalibacterium sp. MGS:0073	N,N,N-trimethyl-5-aminovalerate	-0.03	-2.8	0.0052	0.036	8584
Oscillospiraceae sp. MGS:1647	1-stearoyl-2-linoleoyl-GPC (18:0/18:2)*	0.03	2.8	0.0052	0.036	8584
Eubacteriales sp. MGS:0268	resveratrol sulfate (1)*	-0.03	-2.8	0.0052	0.036	8584
Bifidobacterium longum subsp. longum MGS:0038	bilirubin (E,E)*	-0.03	-2.8	0.0052	0.036	8584
Mediterraneibacter glycyrrhizinilyticus MGS:0314	eicosenoate (20:1)	0.03	2.8	0.0052	0.036	8584
Veillonella atypica MGS:0357	Fibrinopeptide A*	0.03	2.8	0.0052	0.036	8584
Lachnospiraceae sp. MGS:0598	sphingomyelin (d18:1/25:0, d19:0/24:1, d20:1/23:0, d19:1/24:0)*	0.03	2.8	0.0052	0.036	8584
Coriobacteriaceae sp. MGS:1073	S-carboxyethylcysteine	0.05	2.8	0.0052	0.036	3812
Clostridium sp. BSD2780061688st1 H5 MGS:1296	naringenin 7-glucuronide	0.03	2.8	0.0052	0.036	8584
Oscillospiraceae sp. MGS:0256	2S,3R-dihydroxybutyrate	0.03	2.8	0.0052	0.036	8583
[Clostridium] hylemonae MGS:1580	pipecolate	-0.03	-2.8	0.0052	0.036	8584
Clostridium sp. MGS:1638	taurolithocholate 3-sulfate	0.03	2.8	0.0052	0.036	8584
Alistipes putredinis MGS:0033	trans-4-hydroxyproline	0.03	2.8	0.0052	0.036	8584
Eubacteriales sp. MGS:0614	1-(1-enyl-stearoyl)-2-oleoyl-GPE (P-18:0/18:1)	-0.03	-2.8	0.0052	0.036	8584
Eubacteriales sp. MGS:0917	bilirubin degradation product, C16H18N2O5 (1)**	-0.03	-2.8	0.0052	0.036	8584
Ruminococcus sp. AM42-11 MGS:0002	X - 12680	-0.03	-2.8	0.0052	0.036	8584
Coprobacillus cateniformis MGS:0456	X - 16124	-0.03	-2.8	0.0052	0.036	8584
Eubacteriales sp. MGS:0443	1-palmitoylglycerol (16:0)	-0.03	-2.8	0.0052	0.036	8584
Faecalibacterium sp. MGS:0732	linoleoyl ethanolamide	0.03	2.8	0.0052	0.036	8584
Clostridia sp. MGS:0470	1H-indole-7-acetic acid	0.05	2.8	0.0052	0.036	3812
Lachnospiraceae sp. MGS:0217	L-urobilin	-0.03	-2.8	0.0052	0.036	8584
Clostridiaceae sp. MGS:0471	cholesterol	-0.03	-2.8	0.0052	0.036	8584
Eubacteriales sp. MGS:0673	3-hydroxyoctanoate	-0.03	-2.8	0.0052	0.036	8584
Haemophilus pittmaniae MGS:1196	gamma-glutamylcitrulline*	0.03	2.8	0.0052	0.036	8584
Turicibacter sanguinis MGS:0274	X - 26109	-0.07	-2.8	0.0052	0.036	1891
Lachnospiraceae sp. MGS:1318	pseudouridine	-0.03	-2.8	0.0052	0.036	8584
Clostridia sp. MGS:0011	X - 24951	0.03	2.8	0.0052	0.036	8584
Oscillospiraceae sp. MGS:0057	N-acetyltyrosine	0.03	2.8	0.0052	0.036	8584
Eubacteriales sp. MGS:0673	X - 12126	0.03	2.8	0.0052	0.036	8584
Eubacteriales sp. MGS:0443	behenoyl dihydrosphingomyelin (d18:0/22:0)*	-0.03	-2.8	0.0052	0.036	8584
Bacteroidaceae sp. MGS:0532	phenylacetate	-0.03	-2.8	0.0052	0.036	8584
Eubacteriales sp. MGS:0759	arachidate (20:0)	0.03	2.8	0.0052	0.036	8584
Dorea longicatena MGS:0039	X - 23665	-0.03	-2.8	0.0052	0.036	8584
Eubacteriales sp. MGS:1250	4-imidazoleacetate	-0.03	-2.8	0.0052	0.036	8584
Parvimonas micra MGS:1231	S-carboxyethylcysteine	0.05	2.8	0.0052	0.036	3812
Firmicutes sp. MGS:1091	4-ethyl-2-methoxyphenol sulfate	0.03	2.8	0.0052	0.036	8584
Oscillospiraceae sp. MGS:1212	X - 26062	0.03	2.8	0.0052	0.036	8584
Eubacteriales sp. MGS:0878	cholesterol sulfate	0.04	2.8	0.0052	0.036	5703
Collinsella tanakaei MGS:0850	X - 25422	0.03	2.8	0.0052	0.036	8584
Eubacteriales sp. MGS:1154	4-hydroxyglutamate	-0.03	-2.8	0.0052	0.036	8584
Eubacteriales sp. MGS:0949	1-myristoyl-2-arachidonoyl-GPC (14:0/20:4)*	0.03	2.8	0.0052	0.036	8584
Bacteroides clarus MGS:0258	perfluorooctanesulfonate (PFOS)	0.03	2.8	0.0052	0.036	8584
Eubacteriales sp. MGS:0189	5-dodecenoylcarnitine (C12:1)	-0.03	-2.8	0.0052	0.036	8584
Eubacteriales sp. MGS:0924	hippurate	0.03	2.8	0.0052	0.036	8584
Eubacteriales sp. MGS:0308	N-acetylneuraminate	-0.03	-2.8	0.0052	0.036	8584
Erysipelotrichales sp. MGS:0303	phenylalanylglycine	0.05	2.8	0.0052	0.036	3812
Ruminococcus sp. JE7A12 MGS:0640	X - 25523	0.03	2.8	0.0052	0.036	8584
Eubacterium sp. MGS:0248	isovalerate (i5:0)	0.03	2.8	0.0052	0.036	8584
Oscillospiraceae sp. MGS:0134	tyramine O-sulfate	-0.03	-2.8	0.0052	0.036	8584
Bacteroides stercoris MGS:0167	9,10-DiHOME	-0.03	-2.8	0.0052	0.036	8584
Eubacteriales sp. MGS:0442	X - 17323	-0.03	-2.8	0.0052	0.036	8584
Eubacteriales sp. MGS:0209	5-acetylamino-6-formylamino-3-methyluracil	-0.03	-2.8	0.0052	0.036	8583
Clostridium sp. OM07-9AC MGS:0448	1-stearoyl-2-oleoyl-GPE (18:0/18:1)	-0.03	-2.8	0.0052	0.036	8584
Parabacteroides gordonii MGS:0989	3-hydroxyoctanoylcarnitine (2)	0.03	2.8	0.0052	0.036	8584
Eubacteriales sp. MGS:0786	1-oleoyl-2-linoleoyl-GPE (18:1/18:2)*	-0.03	-2.8	0.0052	0.036	8584
Enterocloster aldenensis MGS:0362	leucylglycine	-0.03	-2.8	0.0052	0.036	8584
Eubacteriales sp. MGS:0352	glycosyl ceramide (d18:1/20:0, d16:1/22:0)*	0.03	2.8	0.0052	0.036	8584
Veillonella parvula MGS:0220	bilirubin degradation product, C17H20N2O5 (2)**	0.03	2.8	0.0052	0.036	8584
Parasutterella sp. MGS:0485	1-stearoyl-2-arachidonoyl-GPC (18:0/20:4)	0.03	2.8	0.0052	0.036	8584
Eubacterium sp. MGS:0214	creatine	0.03	2.8	0.0052	0.036	8584
Bacteroidales sp. MGS:0894	N6,N6-dimethyllysine	0.03	2.8	0.0052	0.036	8584
Eubacterium ramulus MGS:0387	docosahexaenoylcholine	0.03	2.8	0.0052	0.036	8584
Eubacteriales sp. MGS:0618	sphingomyelin (d18:1/18:1, d18:2/18:0)	-0.03	-2.8	0.0052	0.036	8584
Eubacteriales sp. MGS:0531	1-carboxyethylphenylalanine	-0.03	-2.8	0.0052	0.036	8584
Prevotella sp. MGS:1175	N-acetylhistidine	-0.03	-2.8	0.0052	0.036	8584
Coprococcus comes MGS:0016	N-palmitoyl-sphingadienine (d18:2/16:0)*	0.03	2.8	0.0052	0.036	8584
Oscillospiraceae sp. MGS:0072	N4-acetylcytidine	-0.03	-2.8	0.0052	0.036	8584
Parolsenella catena MGS:0499	creatinine	-0.03	-2.8	0.0052	0.036	8584
Lachnospiraceae sp. MGS:1032	cortisol	0.03	2.8	0.0052	0.036	8584
Butyricicoccus sp. OM04-18BH MGS:0139	deoxycholic acid glucuronide	0.03	2.8	0.0052	0.036	8584
Eubacteriales sp. MGS:0555	N-acetylserine	-0.03	-2.8	0.0052	0.036	8583
Eubacterium sp. AF16-48 MGS:0219	X - 12283	0.03	2.8	0.0052	0.036	8584
Eubacteriales sp. MGS:0333	glycine	0.03	2.8	0.0052	0.036	8584
Anaerobutyricum hallii MGS:0012	X - 18886	0.03	2.8	0.0052	0.036	8584
Bacteria sp. MGS:1181	X - 17354	0.03	2.8	0.0052	0.036	8584
Clostridia sp. MGS:0094	3-hydroxymyristate	-0.03	-2.8	0.0052	0.036	8584
Oscillospiraceae sp. MGS:0060	glutarylcarnitine (C5-DC)	0.03	2.8	0.0052	0.036	8584
Clostridia sp. MGS:0893	X - 12101	-0.03	-2.8	0.0052	0.036	8584
Eubacteriales sp. MGS:0622	taurocholate	-0.03	-2.8	0.0052	0.036	8584
Lachnospiraceae sp. MGS:0326	S-methylcysteine	0.03	2.8	0.0052	0.036	8584
Clostridia sp. MGS:0011	1-methyl-5-imidazoleacetate	-0.03	-2.8	0.0052	0.036	8584
Eubacteriales sp. MGS:0151	palmitoleate (16:1n7)	-0.03	-2.8	0.0052	0.036	8584
Bilophila wadsworthia MGS:0049	1-cerotoyl-GPC (26:0)*	-0.03	-2.8	0.0052	0.036	8584
Oscillospiraceae sp. MGS:1647	catechol sulfate	0.03	2.8	0.0052	0.036	8584
Ruminococcus bromii MGS:0089	ethyl beta-glucopyranoside	-0.03	-2.8	0.0052	0.036	8584
Oscillospiraceae sp. MGS:1516	2-naphthol sulfate	0.03	2.8	0.0052	0.036	8584
Lachnospiraceae sp. MGS:0725	indolelactate	-0.03	-2.8	0.0052	0.036	8584
Eubacteriaceae sp. MGS:1430	1-(1-enyl-stearoyl)-GPE (P-18:0)*	0.03	2.8	0.0052	0.036	8584
Eubacteriales sp. MGS:0493	1-(1-enyl-palmitoyl)-GPC (P-16:0)*	0.03	2.8	0.0052	0.036	8584
Eubacteriales sp. MGS:0376	X - 11444	-0.03	-2.8	0.0052	0.036	8584
Eubacteriales sp. MGS:1292	X - 18921	0.03	2.8	0.0052	0.036	8584
Oscillospiraceae sp. MGS:0982	androstenediol (3alpha, 17alpha) monosulfate (2)	-0.03	-2.8	0.0052	0.036	8584
Eggerthellaceae sp. MGS:1186	4-ethylcatechol sulfate	0.03	2.8	0.0052	0.036	8584
Eubacteriales sp. MGS:0489	sphingomyelin (d18:1/20:1, d18:2/20:0)*	0.03	2.8	0.0052	0.036	8584
Butyricicoccus sp. MGS:0008	X - 19299	-0.05	-2.8	0.0052	0.036	3812
Clostridium sp. MGS:0075	taurohyocholate*	0.04	2.8	0.0052	0.036	4772
Eubacteriales sp. MGS:0376	nervonoylcarnitine (C24:1)*	0.03	2.8	0.0052	0.036	8584
Bacteroides uniformis MGS:0007	2-hydroxy-3-methylvalerate	0.03	2.8	0.0052	0.036	8584
Hungatella hathewayi MGS:0287	2-methoxyhydroquinone sulfate (2)	-0.03	-2.8	0.0052	0.036	8584
Limosilactobacillus oris MGS:1462	pregnenediol sulfate (C21H34O5S)*	-0.03	-2.8	0.0052	0.036	8584
Alistipes communis MGS:0064	4-hydroxyphenylacetylglutamine	0.03	2.8	0.0052	0.036	8584
Blautia obeum MGS:0001	oleoylcholine	-0.03	-2.8	0.0052	0.036	8584
Bacteroides cellulosilyticus MGS:0108	leucine	-0.03	-2.8	0.0052	0.036	8584
Eubacteriales sp. MGS:0837	7-alpha-hydroxy-3-oxo-4-cholestenoate (7-Hoca)	0.03	2.8	0.0052	0.036	8584
Eubacteriales sp. MGS:0149	2-methylbutyrylcarnitine (C5)	0.05	2.8	0.0052	0.036	2881
Eubacteriales sp. MGS:0573	5alpha-androstan-3alpha,17beta-diol monosulfate (2)	0.03	2.8	0.0052	0.036	8584
Roseburia faecis MGS:0058	lanthionine	-0.03	-2.8	0.0052	0.036	8584
Bacteria sp. MGS:0778	glycocholenate sulfate*	-0.03	-2.8	0.0052	0.036	8584
Eubacteriales sp. MGS:0234	sphingomyelin (d18:1/17:0, d17:1/18:0, d19:1/16:0)	0.03	2.8	0.0052	0.036	8584
Eubacteriales sp. MGS:1227	alpha-CMBHC glucuronide	0.04	2.8	0.0052	0.036	4772
Bifidobacterium pullorum subsp. gallinarum MGS:1171	methionine	-0.03	-2.8	0.0052	0.036	8584
Eubacteriales sp. MGS:0857	X - 23659	-0.03	-2.8	0.0052	0.036	8584
Erysipelotrichaceae sp. MGS:0867	sphingomyelin (d18:2/18:1)*	-0.03	-2.8	0.0052	0.036	8584
unclassified sp. MGS:0567	X - 25523	-0.03	-2.8	0.0052	0.036	8584
Lachnospiraceae sp. MGS:0326	X - 15674	0.03	2.8	0.0052	0.036	8584
Eubacteriales sp. MGS:0630	deoxycholic acid 12-sulfate*	-0.03	-2.8	0.0052	0.036	8584
Lachnospiraceae sp. MGS:1318	tetrahydrocortisol glucuronide	-0.03	-2.8	0.0052	0.036	8584
Clostridiaceae sp. MGS:1142	2-hydroxyglutarate	-0.03	-2.8	0.0052	0.036	8584
Oscillospiraceae sp. MGS:0429	oleoyl-arachidonoyl-glycerol (18:1/20:4) [1]*	-0.05	-2.8	0.0052	0.036	3812
Eubacteriales sp. MGS:0624	1-palmitoyl-2-stearoyl-GPC (16:0/18:0)	-0.03	-2.8	0.0052	0.036	8584
Ruminococcus sp. AF41-9 MGS:0203	pregnanediol-3-glucuronide	-0.03	-2.8	0.0052	0.036	8584
Eubacteriales sp. MGS:0377	1-(1-enyl-palmitoyl)-GPC (P-16:0)*	0.03	2.8	0.0052	0.036	8584
Clostridia sp. MGS:0879	3-methylxanthine	-0.03	-2.8	0.0052	0.036	8584
Eubacteriales sp. MGS:0642	glutarate (C5-DC)	-0.03	-2.8	0.0052	0.036	8583
Slackia isoflavoniconvertens MGS:0160	N6-methyladenosine	-0.03	-2.8	0.0052	0.036	8584
Eubacteriales sp. MGS:0518	X - 16938	-0.05	-2.8	0.0052	0.036	3812
Veillonella tobetsuensis MGS:1344	linoleoylcholine*	0.03	2.8	0.0052	0.036	8584
Eubacteriales sp. MGS:0428	palmitoyl dihydrosphingomyelin (d18:0/16:0)*	0.03	2.8	0.0052	0.036	8584
Bacteroidales sp. MGS:1000	ascorbic acid 2-sulfate	0.03	2.8	0.0052	0.036	8583
Ruminococcus sp. AM36-2AA MGS:0096	1-hydroxy-2-naphthalenecarboxylate	-0.03	-2.8	0.0052	0.036	8584
Clostridia sp. MGS:1268	adipoylcarnitine (C6-DC)	0.03	2.8	0.0052	0.036	8584
Eubacteriales sp. MGS:0371	tauroursodeoxycholate	-0.03	-2.8	0.0052	0.036	8584
Oscillospiraceae sp. MGS:0057	X - 15674	0.03	2.8	0.0052	0.036	8584
Oxalobacter formigenes MGS:0552	naringenin 7-glucuronide	0.03	2.8	0.0052	0.036	8584
Ruminococcus sp. AM42-11 MGS:0002	oleoyl-linoleoyl-glycerol (18:1/18:2) [1]	0.03	2.8	0.0052	0.036	8584
Eubacteriales sp. MGS:0759	glutamine conjugate of C6H10O2 (2)*	0.03	2.8	0.0052	0.036	8584
Oscillospiraceae sp. MGS:0130	tartarate	0.03	2.8	0.0052	0.036	8584
Eubacteriales sp. MGS:0531	N-acetylleucine	-0.03	-2.8	0.0052	0.036	8584
Eubacteriales sp. MGS:0196	X - 15245	-0.03	-2.8	0.0052	0.036	8584
Barnesiella intestinihominis MGS:0055	1-linoleoylglycerol (18:2)	-0.03	-2.8	0.0052	0.036	8584
Pseudoflavonifractor sp. BSD2780061688st1 E11 MGS:1060	X - 24795	0.03	2.8	0.0052	0.036	8584
Eubacteriales sp. MGS:0736	oleoyl-arachidonoyl-glycerol (18:1/20:4) [1]*	-0.05	-2.8	0.0052	0.036	3812
Eubacteriales sp. MGS:0411	histidine	-0.03	-2.8	0.0052	0.036	8584
Eubacteriales sp. MGS:0373	De(carboxymethoxy) cetirizine acetic acid	-0.03	-2.8	0.0052	0.036	8584
Erysipelatoclostridium sp. MGS:0313	1-methylxanthine	-0.03	-2.8	0.0052	0.036	8584
Rubneribacter badeniensis MGS:0869	3-hydroxy-2-methylpyridine sulfate	0.03	2.8	0.0052	0.036	8584
Lachnospiraceae sp. MGS:0180	X - 15674	0.03	2.8	0.0052	0.036	8584
Eubacteriales sp. MGS:0697	1-palmitoyl-2-arachidonoyl-GPI (16:0/20:4)*	-0.03	-2.8	0.0052	0.036	8584
Eubacteriales sp. MGS:1244	2-hydroxybutyrate/2-hydroxyisobutyrate	-0.03	-2.8	0.0052	0.036	8583
Eubacteriales sp. MGS:0502	1,3,7-trimethylurate	-0.03	-2.8	0.0052	0.036	8584
Clostridia sp. MGS:1286	3-(3-hydroxyphenyl)propionate	-0.03	-2.8	0.0052	0.036	8584
Clostridiaceae sp. MGS:0608	3-bromo-5-chloro-2,6-dihydroxybenzoic acid*	0.03	2.8	0.0052	0.036	8584
Eubacteriales sp. MGS:0309	indolepropionate	0.03	2.8	0.0052	0.036	8584
Clostridia sp. MGS:0094	X - 21839	0.03	2.8	0.0052	0.036	8584
Bacteria sp. MGS:1096	palmitoleoylcarnitine (C16:1)*	-0.03	-2.8	0.0052	0.036	8584
Lachnospiraceae sp. MGS:0236	1-palmitoyl-GPE (16:0)	0.03	2.8	0.0052	0.036	8584
Limosilactobacillus vaginalis MGS:1341	linoleoyl-arachidonoyl-glycerol (18:2/20:4) [1]*	0.05	2.8	0.0052	0.036	3812
Faecalibacterium prausnitzii MGS:0241	thioproline	-0.03	-2.8	0.0052	0.036	8584
Eubacteriales sp. MGS:0371	X - 13684	-0.03	-2.8	0.0052	0.036	8584
Eubacteriales sp. MGS:0585	9-hydroxystearate	0.03	2.8	0.0052	0.036	8584
Eubacteriales sp. MGS:0881	X - 12111	0.03	2.8	0.0052	0.036	8584
Clostridia sp. MGS:0885	solanidine	-0.03	-2.8	0.0052	0.036	8584
Eubacteriales sp. MGS:0153	oleoyl-oleoyl-glycerol (18:1/18:1) [2]*	-0.05	-2.8	0.0052	0.036	3812
Oscillospiraceae sp. MGS:0770	X - 25810	-0.03	-2.8	0.0052	0.036	8584
Allisonella histaminiformans MGS:0332	p-cresol glucuronide*	0.03	2.8	0.0052	0.036	8584
Faecalibacterium prausnitzii MGS:0241	methylsuccinoylcarnitine	0.03	2.8	0.0052	0.036	8584
Eubacteriales sp. MGS:0880	S-methylmethionine	0.03	2.8	0.0052	0.036	8584
Bacteroides ovatus MGS:0031	X - 21661	0.05	2.8	0.0052	0.036	3812
Ruminococcus sp. AF21-42 MGS:0111	andro steroid monosulfate C19H28O6S (1)*	0.03	2.8	0.0052	0.036	8584
Intestinimonas sp. MGS:1018	phenylalanine	-0.03	-2.8	0.0052	0.036	8584
Eubacteriales sp. MGS:0585	4-methylguaiacol sulfate	0.03	2.8	0.0052	0.036	8584
Clostridia sp. MGS:1486	3-phenylpropionate (hydrocinnamate)	0.03	2.8	0.0052	0.036	8584
Bacteroides intestinalis MGS:0265	5-methylthioadenosine (MTA)	-0.03	-2.8	0.0052	0.036	8584
Eubacteriales sp. MGS:0699	X - 12839	0.03	2.8	0.0052	0.036	8584
Lachnospiraceae sp. MGS:0903	cystine	-0.03	-2.8	0.0052	0.036	8584
Clostridia sp. MGS:0896	glucuronide of C10H18O2 (7)*	-0.03	-2.8	0.0052	0.036	8584
Sutterella sp. AM11-39 MGS:0816	4-hydroxyphenylacetylglutamine	0.03	2.8	0.0052	0.036	8584
Eubacteriales sp. MGS:0636	glycodeoxycholate	0.03	2.8	0.0052	0.036	8584
Eubacteriales sp. MGS:0829	N-acetylcitrulline	-0.03	-2.8	0.0052	0.036	8584
Sutterellaceae sp. MGS:1122	X - 11444	0.03	2.8	0.0052	0.036	8584
Eubacteriales sp. MGS:0785	X - 12216	0.03	2.8	0.0052	0.036	8584
Firmicutes sp. MGS:0835	N-acetyl-isoputreanine	0.03	2.8	0.0052	0.036	8584
Eubacteriales sp. MGS:0244	dodecanedioate (C12-DC)	0.03	2.8	0.0052	0.036	8584
Eubacteriales sp. MGS:0673	sulfate of piperine metabolite C16H19NO3 (3)*	-0.03	-2.8	0.0052	0.036	8584
Oscillospiraceae sp. MGS:0998	docosahexaenoylcarnitine (C22:6)*	-0.03	-2.8	0.0052	0.036	8584
Eubacteriaceae sp. MGS:1430	3-hydroxybutyrate (BHBA)	0.03	2.8	0.0052	0.036	8583
Eubacteriales sp. MGS:0154	X - 15245	-0.03	-2.8	0.0052	0.036	8584
Bacteroidales sp. MGS:0379	etiocholanolone glucuronide	0.03	2.8	0.0052	0.036	8584
Bacteria sp. MGS:0620	X - 12117	-0.03	-2.8	0.0052	0.036	8584
Candidatus Borkfalkiales sp. MGS:1628	glycyrrhetinate	0.03	2.8	0.0052	0.036	8584
Senegalimassilia faecalis MGS:0467	deoxycholate	0.03	2.8	0.0052	0.036	8584
Anaeromassilibacillus sp. An250 MGS:0169	citalopram propionate*	-0.03	-2.8	0.0052	0.036	8584
Eubacteriales sp. MGS:1026	cortolone glucuronide (1)	-0.03	-2.8	0.0052	0.036	8584
Eubacteriales sp. MGS:1052	X - 17351	-0.03	-2.8	0.0052	0.036	8584
[Clostridium] innocuum MGS:0365	N-acetylarginine	0.03	2.8	0.0052	0.036	8584
Eubacteriales sp. MGS:1314	gamma-glutamylisoleucine*	-0.03	-2.8	0.0052	0.036	8584
Oscillospiraceae sp. MGS:0849	phenol glucuronide	-0.03	-2.8	0.0052	0.036	8584
Coprobacillus sp. MGS:0022	1-linoleoyl-2-linolenoyl-GPC (18:2/18:3)*	-0.03	-2.8	0.0052	0.036	8584
Latilactobacillus curvatus MGS:1505	1-palmitoyl-2-palmitoleoyl-GPC (16:0/16:1)*	0.03	2.8	0.0052	0.036	8584
Anaerotruncus massiliensis MGS:0460	isovalerylcarnitine (C5)	-0.03	-2.8	0.0052	0.036	8584
Clostridia sp. MGS:0733	X - 23641	-0.03	-2.8	0.0052	0.036	8584
Faecalicoccus pleomorphus MGS:0875	ibuprofen acyl glucuronide	0.03	2.8	0.0052	0.036	8584
Clostridia sp. MGS:0623	X - 24588	-0.03	-2.8	0.0052	0.036	8584
Ruminococcus sp. AF17-22AC MGS:0208	lignoceroyl sphingomyelin (d18:1/24:0)	-0.03	-2.8	0.0052	0.036	8584
Lachnospiraceae sp. MGS:0252	malonylcarnitine	-0.03	-2.8	0.0052	0.036	8584
Lachnospiraceae sp. MGS:0297	stearate (18:0)	0.03	2.8	0.0052	0.036	8584
Oscillospiraceae sp. MGS:0475	propionylcarnitine (C3)	0.03	2.8	0.0052	0.036	8584
Roseburia inulinivorans MGS:0036	glucuronide of C10H18O2 (1)*	-0.03	-2.8	0.0052	0.036	8584
Eubacteriales sp. MGS:0189	glutamine	0.03	2.8	0.0052	0.036	8584
Faecalibacterium prausnitzii MGS:0029	X - 24757	0.03	2.8	0.0052	0.036	8584
Coprobacter fastidiosus MGS:0182	cholic acid glucuronide	-0.03	-2.8	0.0052	0.036	8584
Eubacteriales sp. MGS:0136	X - 21353	0.03	2.8	0.0052	0.036	8584
Clostridia sp. MGS:0519	hypotaurine	0.03	2.8	0.0052	0.036	8583
Eubacteriales sp. MGS:0537	metabolonic lactone sulfate	-0.03	-2.8	0.0052	0.036	8584
Eubacteriales sp. MGS:1077	vanillactate	-0.03	-2.8	0.0052	0.036	8584
Clostridia sp. MGS:0521	phytanate	0.05	2.8	0.0052	0.036	3812
Eubacteriales sp. MGS:0418	beta-sitosterol	0.03	2.8	0.0052	0.036	8584
Clostridia sp. MGS:0401	pipecolate	0.03	2.8	0.0052	0.036	8584
Clostridia sp. MGS:1192	5-hydroxy-2-methylpyridine sulfate	0.03	2.8	0.0052	0.036	8584
Lachnospiraceae sp. MGS:0257	N-acetyltheanine	-0.03	-2.8	0.0052	0.036	8584
Pseudoflavonifractor sp. BSD2780061688st1 E11 MGS:1060	N-acetyl-4-chlorophenylalanine	-0.05	-2.8	0.0052	0.036	2881
Victivallis lenta MGS:0525	tyrosine	-0.03	-2.8	0.0052	0.036	8584
Neglecta timonensis MGS:0478	X - 24951	0.03	2.8	0.0052	0.036	8584
Eubacteriales sp. MGS:0353	3-methoxytyrosine	-0.03	-2.8	0.0052	0.036	8584
Eubacteriales sp. MGS:1219	beta-hydroxyisovaleroylcarnitine	-0.03	-2.8	0.0052	0.036	8584
Clostridium sp. OM07-9AC MGS:0448	1-palmitoyl-2-dihomo-linolenoyl-GPC (16:0/20:3n3 or 6)*	-0.03	-2.8	0.0052	0.036	8584
Proteobacteria sp. MGS:1210	4-ethylphenylsulfate	-0.03	-2.8	0.0052	0.036	8584
Clostridia sp. MGS:0515	1-oleoyl-GPG (18:1)*	-0.05	-2.8	0.0052	0.036	3812
Eubacteriaceae sp. MGS:0562	isovalerylcarnitine (C5)	-0.03	-2.8	0.0052	0.036	8584
unclassified sp. MGS:0567	3-phenylpropionate (hydrocinnamate)	-0.03	-2.8	0.0052	0.036	8584
Eubacteriales sp. MGS:0530	phenylpyruvate	-0.03	-2.8	0.0052	0.036	8584
Ruminococcus sp. MGS:0337	2-hydroxyhippurate (salicylurate)	0.03	2.8	0.0052	0.036	8584
Lachnospiraceae sp. MGS:1318	oleoyl-linoleoyl-glycerol (18:1/18:2) [1]	-0.03	-2.8	0.0052	0.036	8584
Eubacteriales sp. MGS:0965	glycerate	-0.03	-2.8	0.0052	0.036	8583
[Clostridium] symbiosum MGS:0370	ethyl alpha-glucopyranoside	-0.03	-2.8	0.0052	0.036	8584
Eubacteriales sp. MGS:0421	X - 17010	-0.03	-2.8	0.0052	0.036	8584
Blautia obeum MGS:0009	ceramide (d18:1/17:0, d17:1/18:0)*	0.05	2.8	0.0052	0.036	3812
Clostridia sp. MGS:1188	4-methylhexanoylglutamine	0.03	2.8	0.0052	0.036	8584
Blautia sp. MGS:0416	indoleacetylglutamine	-0.03	-2.8	0.0052	0.036	8584
Eubacteriales sp. MGS:0216	oleoylcholine	-0.03	-2.8	0.0052	0.036	8584
Oscillospiraceae sp. MGS:0648	1-palmitoylglycerol (16:0)	-0.03	-2.8	0.0052	0.036	8584
Holdemanella sp. MGS:0366	isovalerylcarnitine (C5)	0.03	2.8	0.0052	0.036	8584
Clostridia sp. MGS:0521	N-acetyltaurine	-0.03	-2.8	0.0052	0.036	8584
Firmicutes sp. MGS:0454	1-palmitoyl-2-arachidonoyl-GPI (16:0/20:4)*	-0.03	-2.8	0.0052	0.036	8584
Limosilactobacillus fermentum MGS:0990	1-palmitoyl-2-docosahexaenoyl-GPE (16:0/22:6)*	0.03	2.8	0.0052	0.036	8584
Eubacteriales sp. MGS:0062	2,3-dihydroxyisovalerate	-0.03	-2.8	0.0052	0.036	8583
Eubacteriales sp. MGS:0308	glucose	-0.03	-2.8	0.0052	0.036	8583
Eubacteriales sp. MGS:0144	2-methoxyhydroquinone sulfate (2)	0.03	2.8	0.0052	0.036	8584
Hydrogeniiclostidium mannosilyticum MGS:0294	1,7-dimethylurate	0.03	2.8	0.0052	0.036	8584
Eubacteriales sp. MGS:0614	glucuronide of C10H18O2 (7)*	0.03	2.8	0.0052	0.036	8584
Oscillospiraceae sp. MGS:0146	alpha-hydroxymetoprolol	-0.03	-2.8	0.0052	0.036	8584
Eubacteriales sp. MGS:1351	phenylacetylglutamine	0.03	2.8	0.0052	0.036	8584
Oscillospiraceae sp. MGS:0941	succinylcarnitine (C4-DC)	-0.03	-2.8	0.0052	0.036	8584
Intestinibacillus sp. Marseille-P4005 MGS:0168	X - 21258	0.03	2.8	0.0052	0.036	8584
Negativibacillus massiliensis MGS:0356	X - 22162	-0.03	-2.8	0.0052	0.036	8584
Bacteroides ovatus MGS:0031	taurohyocholate*	0.04	2.8	0.0052	0.036	4772
[Ruminococcus] torques MGS:0034	palmitoleoylcarnitine (C16:1)*	0.03	2.8	0.0052	0.036	8584
Coprococcus eutactus MGS:0155	1-palmitoyl-2-oleoyl-GPI (16:0/18:1)*	-0.03	-2.8	0.0052	0.036	8584
Eubacteriales sp. MGS:0846	arabonate/xylonate	0.03	2.8	0.0052	0.036	8583
Eubacteriales sp. MGS:0613	X - 12822	-0.03	-2.8	0.0052	0.036	8584
Eubacteriales sp. MGS:1003	nisinate (24:6n3)	-0.03	-2.8	0.0052	0.036	8584
Intestinibacter bartlettii MGS:0115	alpha-CEHC sulfate	0.03	2.8	0.0052	0.036	8584
Massilimicrobiota timonensis MGS:0825	6-oxopiperidine-2-carboxylate	-0.03	-2.8	0.0052	0.036	8584
Bacteroides sp. MGS:0611	guaiacol sulfate	-0.03	-2.8	0.0052	0.036	8584
Lachnospiraceae sp. MGS:0233	picolinoylglycine	-0.03	-2.8	0.0052	0.036	8584
Ligilactobacillus salivarius MGS:0919	palmitoylcholine	-0.03	-2.8	0.0052	0.036	8584
Eubacteriales sp. MGS:0613	X - 11858	0.03	2.8	0.0052	0.036	8584
Eubacteriales sp. MGS:1226	1-stearoyl-2-oleoyl-GPI (18:0/18:1)*	0.03	2.8	0.0052	0.036	8584
Bifidobacterium bifidum MGS:0262	pro-hydroxy-pro	0.03	2.8	0.0052	0.036	8584
Ruminococcus sp. AM42-11 MGS:0002	2-oleoylglycerol (18:1)	0.03	2.8	0.0052	0.036	8584
Eubacteriales sp. MGS:0859	N-acetylasparagine	0.03	2.8	0.0052	0.036	8583
Eubacteriales sp. MGS:1269	N1-Methyl-2-pyridone-5-carboxamide	-0.03	-2.8	0.0052	0.036	8584
Oscillospiraceae sp. MGS:0057	eugenol sulfate	0.03	2.8	0.0052	0.036	8584
Haemophilus parainfluenzae MGS:0181	3-hydroxyoctanoate	0.03	2.8	0.0052	0.036	8584
Eubacteriales sp. MGS:0334	X - 12407	0.03	2.8	0.0052	0.036	8584
Bacteria sp. MGS:0695	behenoyl dihydrosphingomyelin (d18:0/22:0)*	-0.03	-2.8	0.0052	0.036	8584
Eubacteriales sp. MGS:0692	umbelliferone sulfate	-0.03	-2.8	0.0052	0.036	8584
Lachnospiraceae sp. MGS:0414	threonate	-0.03	-2.8	0.0052	0.036	8583
Bacteria sp. MGS:0638	creatine	-0.03	-2.8	0.0052	0.036	8584
Eubacteriales sp. MGS:0045	palmitoylcholine	-0.03	-2.8	0.0052	0.036	8584
Eubacteriales sp. MGS:0493	2-hydroxybutyrate/2-hydroxyisobutyrate	-0.03	-2.8	0.0052	0.036	8583
Gemmiger sp. MGS:0862	3-methylcrotonylglycine	-0.05	-2.8	0.0052	0.036	3812
Eubacteriales sp. MGS:1051	cinnamoylglycine	0.03	2.8	0.0052	0.036	8584
Eubacteriales sp. MGS:0871	X - 23655	0.03	2.8	0.0052	0.036	8584
Eubacteriales sp. MGS:1369	oxindolylalanine	0.03	2.8	0.0052	0.036	8584
Eggerthellaceae sp. MGS:0171	taurochenodeoxycholate	-0.03	-2.8	0.0052	0.036	8584
Blautia producta MGS:0619	N-acetyltheanine	0.03	2.8	0.0052	0.036	8584
Akkermansia muciniphila MGS:0110	1-carboxyethylleucine	-0.03	-2.8	0.0052	0.036	8584
Eggerthella lenta MGS:0225	N-acetylvaline	0.03	2.8	0.0052	0.036	8584
Eubacteriales sp. MGS:1473	octadecanedioate (C18-DC)	0.03	2.8	0.0052	0.036	8584
Oscillospiraceae sp. MGS:0255	valylglycine	0.05	2.8	0.0052	0.036	3812
Bacteroidales sp. MGS:0906	X - 17653	0.03	2.8	0.0052	0.036	8584
Eubacteriales sp. MGS:1055	3-methyl catechol sulfate (1)	0.03	2.8	0.0052	0.036	8584
Eubacteriales sp. MGS:0192	2-aminophenol sulfate	-0.03	-2.8	0.0052	0.036	8584
Parabacteroides gordonii MGS:0989	2-piperidinone	-0.03	-2.8	0.0052	0.036	8584
Oscillospiraceae sp. MGS:0982	1-oleoyl-GPI (18:1)	0.03	2.8	0.0052	0.036	8584
Eubacteriales sp. MGS:0087	3-(3-hydroxyphenyl)propionate sulfate	-0.03	-2.8	0.0052	0.036	8584
Oscillospiraceae sp. MGS:1384	X - 24425	0.03	2.8	0.0052	0.036	8584
Veillonellales sp. MGS:1363	X - 23782	-0.03	-2.8	0.0052	0.036	8584
Faecalibacterium sp. MGS:0549	X - 17335	-0.03	-2.8	0.0052	0.036	8584
Agathobaculum desmolans MGS:1429	X - 16935	-0.03	-2.8	0.0052	0.036	8584
Eubacteriales sp. MGS:1221	hydroxy-CMPF*	0.03	2.8	0.0052	0.036	8584
Oscillibacter sp. MGS:0245	quinate	-0.03	-2.8	0.0052	0.036	8583
Hungatella hathewayi MGS:0287	ursocholate	-0.05	-2.8	0.0052	0.036	3812
Firmicutes sp. MGS:0641	myristoylcarnitine (C14)	-0.03	-2.8	0.0052	0.036	8584
Eubacteriales sp. MGS:0777	sphingomyelin (d18:2/23:0, d18:1/23:1, d17:1/24:1)*	0.03	2.8	0.0052	0.036	8584
Clostridium disporicum MGS:0222	1-stearoyl-GPE (18:0)	-0.03	-2.8	0.0052	0.036	8584
Eubacteriales sp. MGS:0145	X - 13507	0.03	2.8	0.0052	0.036	8584
Eubacteriales sp. MGS:0652	X - 18913	-0.03	-2.8	0.0052	0.036	8584
Firmicutes sp. MGS:0301	sphingomyelin (d18:1/20:2, d18:2/20:1, d16:1/22:2)*	0.03	2.8	0.0052	0.036	8584
Blautia producta MGS:0905	sulfate of piperine metabolite C16H19NO3 (3)*	0.03	2.8	0.0052	0.036	8584
Erysipelotrichales sp. MGS:1037	X - 24473	-0.03	-2.8	0.0052	0.036	8584
Eubacteriales sp. MGS:0858	1-palmitoyl-2-docosahexaenoyl-GPE (16:0/22:6)*	0.03	2.8	0.0052	0.036	8584
Eggerthellaceae sp. MGS:0171	1-carboxyethylphenylalanine	-0.03	-2.8	0.0052	0.036	8584
Clostridia sp. MGS:1128	1-methylurate	-0.03	-2.8	0.0052	0.036	8584
Firmicutes sp. MGS:0874	X - 24736	0.03	2.8	0.0052	0.036	8584
Bacteroides ovatus MGS:0031	sulfate of piperine metabolite C16H19NO3 (2)*	0.03	2.8	0.0052	0.036	8584
Actinomyces sp. ICM58 MGS:0410	X - 24411	0.04	2.8	0.0052	0.036	4772
Clostridia sp. MGS:1193	citraconate/glutaconate	0.03	2.8	0.0052	0.036	8583
Oscillospiraceae sp. MGS:1516	hydantoin-5-propionate	-0.03	-2.8	0.0052	0.036	8583
Eubacteriales sp. MGS:1052	metformin	0.03	2.8	0.0052	0.036	8584
Blautia massiliensis MGS:0023	X - 25417	-0.03	-2.8	0.0052	0.036	8584
Lachnospiraceae sp. MGS:0172	X - 17010	-0.03	-2.8	0.0052	0.036	8584
Coriobacteriia sp. MGS:0488	N-stearoyltaurine	-0.03	-2.8	0.0052	0.036	8584
Clostridia sp. MGS:0828	N-palmitoyl-sphinganine (d18:0/16:0)	-0.03	-2.8	0.0052	0.036	8584
Eubacteriales sp. MGS:0396	sphinganine	-0.03	-2.8	0.0052	0.036	8584
Firmicutes sp. MGS:0788	pyridoxate	-0.03	-2.8	0.0052	0.036	8584
Eubacteriales sp. MGS:0453	X - 11444	-0.03	-2.8	0.0052	0.036	8584
Eubacteriales sp. MGS:0178	X - 17654	0.03	2.8	0.0052	0.036	8584
Holdemanella sp. MGS:0366	X - 17685	-0.03	-2.8	0.0052	0.036	8584
Clostridia sp. MGS:1417	metabolonic lactone sulfate	-0.03	-2.8	0.0052	0.036	8584
Phocaeicola massiliensis MGS:0205	1,2,3-benzenetriol sulfate (1)	-0.03	-2.8	0.0052	0.036	8584
Eubacteriales sp. MGS:0136	1-oleoyl-2-docosahexaenoyl-GPC (18:1/22:6)*	0.03	2.8	0.0052	0.036	8584
Clostridia sp. MGS:0724	taurolithocholate 3-sulfate	0.03	2.8	0.0052	0.036	8584
Eubacteriales sp. MGS:0116	N-acetylglutamine	0.03	2.8	0.0052	0.036	8583
Eubacteriales sp. MGS:0935	eugenol sulfate	0.03	2.8	0.0052	0.036	8584
Eubacteriales sp. MGS:1305	dodecanedioate (C12-DC)	0.03	2.8	0.0052	0.036	8584
Eubacteriales sp. MGS:0369	isobutyrylcarnitine (C4)	0.03	2.8	0.0052	0.036	8584
Streptococcus oralis subsp. oralis MGS:0705	tigloylglycine	-0.03	-2.8	0.0052	0.036	8584
Methanosphaera stadtmanae MGS:0615	serine	0.03	2.8	0.0052	0.036	8584
Lactobacillus delbrueckii subsp. bulgaricus MGS:0465	metoprolol	-0.03	-2.8	0.0052	0.036	8584
Firmicutes sp. MGS:0874	2-aminooctanoate	0.03	2.8	0.0052	0.036	8584
Eubacteriales sp. MGS:1336	methionine sulfoxide	0.03	2.8	0.0052	0.036	8584
Bacteria sp. MGS:1229	3-(3-hydroxyphenyl)propionate	-0.03	-2.8	0.0052	0.036	8584
Eubacteriales sp. MGS:1473	N-acetylalanine	-0.03	-2.8	0.0052	0.036	8583
Eubacteriales sp. MGS:0192	tryptophan	-0.03	-2.8	0.0052	0.036	8584
Clostridia sp. MGS:1111	N-acetyl-2-aminoadipate	-0.03	-2.8	0.0052	0.036	8584
Eubacteriales sp. MGS:0606	5alpha-pregnan-3beta,20alpha-diol monosulfate (2)	0.03	2.8	0.0052	0.036	8584
Eubacteriales sp. MGS:1087	glycosyl ceramide (d18:1/20:0, d16:1/22:0)*	0.03	2.8	0.0052	0.036	8584
Eubacterium ventriosum MGS:0082	3-hydroxybutyroylglycine**	-0.04	-2.8	0.0052	0.036	4772
Limosilactobacillus fermentum MGS:0990	pro-hydroxy-pro	0.03	2.8	0.0052	0.036	8584
Eubacteriales sp. MGS:1067	9-hydroxystearate	-0.03	-2.8	0.0052	0.036	8584
Clostridia sp. MGS:0746	isovalerylcarnitine (C5)	-0.03	-2.8	0.0052	0.036	8584
Eubacteriales sp. MGS:0267	lactosyl-N-palmitoyl-sphingosine (d18:1/16:0)	0.03	2.8	0.0052	0.036	8584
Rikenellaceae sp. MGS:0992	X - 12456	0.03	2.8	0.0052	0.036	8584
Clostridia sp. MGS:1220	X - 18901	0.03	2.8	0.0052	0.036	8584
Parabacteroides sp. MGS:1649	X - 12216	0.03	2.8	0.0052	0.036	8584
Clostridia sp. MGS:0661	1-stearoyl-2-oleoyl-GPE (18:0/18:1)	-0.03	-2.8	0.0052	0.036	8584
Clostridia sp. MGS:0401	indoleacetate	0.03	2.8	0.0052	0.036	8584
Pseudoflavonifractor sp. BIOML-A3 MGS:0735	2-methoxyhydroquinone sulfate (2)	-0.03	-2.8	0.0052	0.036	8584
Collinsella sp. AF08-23 MGS:1036	X - 21842	-0.03	-2.8	0.0052	0.036	8584
Bacteria sp. MGS:0638	X - 22834	-0.03	-2.8	0.0052	0.036	8584
Eubacteriales sp. MGS:0215	12,13-DiHOME	0.03	2.8	0.0052	0.036	8584
Clostridia sp. MGS:1008	1-oleoyl-GPC (18:1)	0.03	2.8	0.0052	0.036	8584
Oscillospiraceae sp. MGS:1161	4-vinylphenol sulfate	0.03	2.8	0.0052	0.036	8584
Eisenbergiella tayi MGS:0355	hydroxy-N6,N6,N6-trimethyllysine*	0.03	2.8	0.0052	0.036	8584
Eubacteriales sp. MGS:0829	X - 13553	0.03	2.8	0.0052	0.036	8584
Eubacteriales sp. MGS:0125	glycocholenate sulfate*	-0.03	-2.8	0.0052	0.036	8584
Eubacteriales sp. MGS:0589	erucate (22:1n9)	0.03	2.8	0.0052	0.036	8584
Eubacteriales sp. MGS:0589	N-stearoyl-sphinganine (d18:0/18:0)*	-0.03	-2.8	0.0052	0.036	8584
Lachnospiraceae sp. MGS:0598	xanthurenate	-0.03	-2.8	0.0052	0.036	8584
Coprococcus sp. AF21-14LB MGS:1047	pyridoxate	0.03	2.8	0.0052	0.036	8584
Eubacteriales sp. MGS:0329	sebacate (C10-DC)	0.03	2.8	0.0052	0.036	8584
Eubacteriales sp. MGS:0639	X - 21821	-0.03	-2.8	0.0052	0.036	8584
[Clostridium] innocuum MGS:0365	3-methyl catechol sulfate (1)	-0.03	-2.8	0.0052	0.036	8584
Rothia mucilaginosa MGS:0559	creatinine	-0.03	-2.8	0.0052	0.036	8584
Lactococcus cremoris subsp. tructae MGS:0583	tricosanoyl sphingomyelin (d18:1/23:0)*	0.03	2.8	0.0052	0.036	8584
Clostridiaceae sp. MGS:0491	X - 16964	0.03	2.8	0.0052	0.036	8584
Firmicutes sp. MGS:0769	X - 24309	-0.03	-2.8	0.0052	0.036	8584
Lachnospiraceae sp. MGS:1512	5-hydroxymethyl-2-furoic acid	0.05	2.8	0.0052	0.036	3812
Clostridia sp. MGS:1460	cis-3,4-methyleneheptanoate	-0.03	-2.8	0.0052	0.036	8584
Coprococcus sp. AM27-12LB MGS:0687	octadecenedioylcarnitine (C18:1-DC)*	-0.03	-2.8	0.0052	0.036	8584
Eubacteriales sp. MGS:0175	glycerophosphoethanolamine	0.03	2.8	0.0052	0.036	8584
Firmicutes sp. MGS:0650	decadienedioic acid (C10:2-DC)**	-0.03	-2.8	0.0052	0.036	8584
Eubacteriales sp. MGS:0204	7-methylxanthine	-0.03	-2.8	0.0052	0.036	8584
Haemophilus parainfluenzae MGS:0181	1-(1-enyl-oleoyl)-GPE (P-18:1)*	0.03	2.8	0.0052	0.036	8584
Eubacteriales sp. MGS:0158	creatinine	0.03	2.8	0.0052	0.036	8584
Eubacteriales sp. MGS:0498	docosadienoate (22:2n6)	0.03	2.8	0.0052	0.036	8584
Eubacteriales sp. MGS:0917	X - 17367	0.03	2.8	0.0052	0.036	8584
Burkholderiales sp. MGS:0840	N-acetyl-cadaverine	0.05	2.8	0.0052	0.036	3812
Eubacteriales sp. MGS:0584	X - 24295	-0.03	-2.8	0.0052	0.036	8584
Erysipelatoclostridium ramosum MGS:0538	X - 11787	-0.03	-2.8	0.0052	0.036	8584
Catenibacterium mitsuokai MGS:0775	sphingomyelin (d18:2/23:1)*	-0.03	-2.8	0.0052	0.036	8584
Bacteroidales sp. MGS:0340	2-acetamidophenol sulfate	0.03	2.8	0.0052	0.036	8584
Bacteroidales sp. MGS:1236	X - 21471	-0.03	-2.8	0.0052	0.036	8584
Faecalibacterium sp. MGS:0073	1,3,7-trimethylurate	-0.03	-2.8	0.0052	0.036	8584
Clostridiaceae sp. MGS:0238	X - 21829	-0.04	-2.8	0.0052	0.036	4772
Oscillospiraceae sp. MGS:0774	tiglylcarnitine (C5:1-DC)	-0.03	-2.8	0.0052	0.036	8584
Eubacteriales sp. MGS:0604	N-acetyltyrosine	-0.03	-2.8	0.0052	0.036	8584
Prevotella copri MGS:0237	3-(3-hydroxyphenyl)propionate sulfate	-0.03	-2.8	0.0052	0.036	8584
Eubacteriales sp. MGS:0709	alliin	-0.03	-2.8	0.0052	0.036	8584
Clostridium sp. TF06-15AC MGS:0032	X - 24241	0.05	2.8	0.0052	0.036	3812
Eubacteriales sp. MGS:0306	glycosyl-N-(2-hydroxynervonoyl)-sphingosine (d18:1/24:1(2OH))*	0.04	2.8	0.0052	0.036	4772
Flintibacter sp. MGS:0922	X - 12306	-0.03	-2.8	0.0052	0.036	8584
Oscillibacter sp. MGS:0243	adenosine 3',5'-cyclic monophosphate (cAMP)	-0.05	-2.8	0.0052	0.036	3812
Butyricimonas sp. Marseille-P3923 MGS:1206	X - 25419	0.03	2.8	0.0052	0.036	8584
Clostridia sp. MGS:1247	gentisate	-0.03	-2.8	0.0052	0.036	8584
Veillonella rogosae MGS:0324	adenosine 5'-monophosphate (AMP)	-0.03	-2.8	0.0052	0.036	8584
Faecalibacterium sp. MGS:0549	X - 12456	0.03	2.8	0.0052	0.036	8584
Eubacteriales sp. MGS:0250	palmitoleate (16:1n7)	-0.03	-2.8	0.0052	0.036	8584
Bifidobacterium dentium MGS:0579	cytosine	0.03	2.8	0.0052	0.036	8584
Eubacteriales sp. MGS:0447	N-palmitoyl-sphingosine (d18:1/16:0)	-0.03	-2.8	0.0052	0.036	8584
Eubacteriales sp. MGS:0926	erucate (22:1n9)	0.03	2.8	0.0052	0.036	8584
Ruminococcus champanellensis MGS:0716	X - 11795	0.03	2.8	0.0052	0.036	8584
Eubacteriales sp. MGS:0188	2-O-methylascorbic acid	-0.03	-2.8	0.0052	0.036	8584
Eubacteriales sp. MGS:0376	taurocholenate sulfate*	0.03	2.8	0.0052	0.036	8584
Eggerthellales sp. MGS:1146	phenol glucuronide	-0.03	-2.8	0.0052	0.036	8584
Eubacteriales sp. MGS:0405	1-dihomo-linolenylglycerol (20:3)	-0.03	-2.8	0.0052	0.036	8584
Eubacteriales sp. MGS:0744	carotene diol (3)	-0.03	-2.8	0.0052	0.036	8584
Tyzzerella nexilis MGS:0574	valylglycine	-0.05	-2.8	0.0052	0.036	3812
Blautia hansenii MGS:0981	beta-citrylglutamate	0.03	2.8	0.0052	0.036	8584
Pseudomonas aeruginosa MGS:1474	1-stearoyl-GPE (18:0)	-0.03	-2.8	0.0052	0.036	8584
Lachnospiraceae sp. MGS:1398	serine	-0.03	-2.8	0.0052	0.036	8584
Eubacterium limosum MGS:1697	caproate (6:0)	0.03	2.8	0.0052	0.036	8584
Eubacteriales sp. MGS:0924	X - 18779	0.03	2.8	0.0052	0.036	8584
Eubacteriales sp. MGS:0768	argininate*	-0.03	-2.8	0.0052	0.036	8584
Eubacteriales sp. MGS:1114	6-oxopiperidine-2-carboxylate	-0.03	-2.8	0.0052	0.036	8584
Odoribacter splanchnicus MGS:0041	corticosterone	0.03	2.8	0.0052	0.036	8584
Eubacteriaceae sp. MGS:0562	1-palmitoyl-2-docosahexaenoyl-GPC (16:0/22:6)	-0.03	-2.8	0.0052	0.036	8584
Clostridia sp. MGS:1074	X - 14056	-0.03	-2.8	0.0052	0.036	8584
Oscillospiraceae sp. MGS:0382	methylnaphthyl sulfate (2)*	-0.03	-2.8	0.0052	0.036	8584
Eubacteriales sp. MGS:0606	4-acetylcatechol sulfate (1)	0.03	2.8	0.0052	0.036	8584
Hungatella hathewayi MGS:1248	hexanoylglutamine	0.03	2.8	0.0052	0.036	8584
Clostridia sp. MGS:0140	glycolithocholate sulfate*	0.03	2.8	0.0052	0.036	8584
Evtepia gabavorous MGS:0114	lithocholate sulfate (1)	0.03	2.8	0.0052	0.036	8584
Eubacteriales sp. MGS:0531	vanillylmandelate (VMA)	0.03	2.8	0.0052	0.036	8584
Clostridium sp. OM07-9AC MGS:0448	cystathionine	0.03	2.8	0.0052	0.036	8584
Bacteroides nordii MGS:0290	3,5-dichloro-2,6-dihydroxybenzoic acid	0.03	2.8	0.0052	0.036	8583
Lachnospiraceae sp. MGS:0855	vanillic alcohol sulfate	0.03	2.8	0.0052	0.036	8584
Bacteria sp. MGS:0823	retinol (Vitamin A)	-0.03	-2.8	0.0052	0.036	8584
Flintibacter sp. KGMB00164 MGS:0374	palmitoyl-sphingosine-phosphoethanolamine (d18:1/16:0)	0.03	2.8	0.0052	0.036	8584
Clostridium perfringens MGS:0959	indolelactate	-0.03	-2.8	0.0052	0.036	8584
Bacteroidales sp. MGS:0452	X - 21467	-0.03	-2.8	0.0052	0.036	8584
Lachnospiraceae sp. MGS:0414	cysteine s-sulfate	0.03	2.8	0.0052	0.036	8583
Gemmiger formicilis MGS:0027	linoleoylcholine*	-0.03	-2.8	0.0052	0.036	8584
Ruminococcus sp. AF41-9 MGS:0203	hexanoylglycine	0.03	2.8	0.0052	0.036	8584
Clostridia sp. MGS:0623	1-carboxyethylisoleucine	-0.03	-2.8	0.0052	0.036	8584
Lachnospiraceae sp. MGS:0393	X - 15503	0.03	2.8	0.0052	0.036	8584
Eubacteriales sp. MGS:1095	glycolithocholate sulfate*	0.03	2.8	0.0052	0.036	8584
Clostridiaceae sp. MGS:0238	perfluorooctanoate (PFOA)	0.03	2.8	0.0052	0.036	8584
Prevotella sp. Marseille-P4119 MGS:1224	2-aminoheptanoate	0.03	2.8	0.0052	0.036	8584
Faecalibacterium sp. OF04-11AC MGS:0070	proline	-0.03	-2.8	0.0052	0.036	8584
Clostridia sp. MGS:0783	taurolithocholate 3-sulfate	0.03	2.8	0.0053	0.036	8584
Clostridia sp. MGS:1375	1-linoleoyl-GPC (18:2)	0.03	2.8	0.0053	0.036	8584
Eubacteriales sp. MGS:0556	acetylcarnitine (C2)	0.03	2.8	0.0053	0.036	8584
Bifidobacterium breve MGS:1387	cinnamoylglycine	-0.03	-2.8	0.0053	0.036	8584
Eubacteriales sp. MGS:1191	phenol sulfate	-0.03	-2.8	0.0053	0.036	8584
Eubacteriales sp. MGS:0630	linoleoylcarnitine (C18:2)*	0.03	2.8	0.0053	0.036	8584
Eubacteriales sp. MGS:0317	methionine	-0.03	-2.8	0.0053	0.036	8584
Eubacteriales sp. MGS:0013	glycine conjugate of C10H12O2*	0.03	2.8	0.0053	0.036	8584
Eubacteriales sp. MGS:0138	X - 25948	-0.03	-2.8	0.0053	0.036	8584
Anaerotignum lactatifermentans MGS:0676	gulonate*	0.03	2.8	0.0053	0.036	8583
Scardovia wiggsiae MGS:1737	glycocholate	0.03	2.8	0.0053	0.036	8584
Eubacteriales sp. MGS:0511	sphingomyelin (d18:1/19:0, d19:1/18:0)*	-0.03	-2.8	0.0053	0.036	8584
Clostridia sp. MGS:0931	norcotinine	-0.03	-2.8	0.0053	0.036	8584
Eubacteriales sp. MGS:1077	hyocholate	-0.03	-2.8	0.0053	0.036	8584
Eubacteriales sp. MGS:0376	hexadecasphingosine (d16:1)*	-0.03	-2.8	0.0053	0.036	8584
Eubacteriales sp. MGS:0656	cysteine sulfinic acid	-0.03	-2.8	0.0053	0.036	8584
Clostridia sp. MGS:0893	X - 23787	-0.03	-2.8	0.0053	0.036	8584
Escherichia albertii MGS:1980	caffeic acid sulfate	0.03	2.8	0.0053	0.036	8583
Eubacteriales sp. MGS:1185	X - 12851	0.03	2.8	0.0053	0.036	8584
Anaerotruncus colihominis MGS:0307	tetrahydrocortisol glucuronide	0.03	2.8	0.0053	0.036	8584
Oscillospiraceae sp. MGS:0475	stachydrine	0.03	2.8	0.0053	0.036	8584
[Clostridium] innocuum MGS:0365	X - 19141	-0.03	-2.8	0.0053	0.036	8584
Lachnospiraceae sp. MGS:0018	glutamine conjugate of C6H10O2 (1)*	-0.03	-2.8	0.0053	0.036	8584
Eubacteriales sp. MGS:0773	X - 21285	-0.03	-2.8	0.0053	0.036	8584
Parabacteroides johnsonii MGS:0469	branched chain 14:0 dicarboxylic acid**	-0.03	-2.8	0.0053	0.036	8584
Eubacteriales sp. MGS:0961	1-oleoyl-GPG (18:1)*	-0.05	-2.8	0.0053	0.036	3812
Firmicutes sp. MGS:1124	homoarginine	0.03	2.8	0.0053	0.036	8584
Eubacteriales sp. MGS:1187	piperine	-0.03	-2.8	0.0053	0.036	8584
Eubacteriales sp. MGS:0843	trans-4-hydroxyproline	0.03	2.8	0.0053	0.036	8584
Oscillospiraceae sp. MGS:0941	heptenedioate (C7:1-DC)*	0.03	2.8	0.0053	0.036	8583
Ruminococcus sp. MGS:0126	X - 11847	0.04	2.8	0.0053	0.036	5703
Bacteroidales sp. MGS:0738	heneicosapentaenoate (21:5n3)	-0.03	-2.8	0.0053	0.036	8584
Lachnospiraceae sp. MGS:1032	malate	0.03	2.8	0.0053	0.036	8584
Clostridia sp. MGS:0011	X - 13507	-0.03	-2.8	0.0053	0.036	8584
Eubacteriales sp. MGS:0895	X - 21661	0.05	2.8	0.0053	0.036	3812
Eubacteriales sp. MGS:0179	tetradecadienedioate (C14:2-DC)*	-0.03	-2.8	0.0053	0.036	8584
Eubacteriales sp. MGS:0635	3-methylcytidine	-0.03	-2.8	0.0053	0.036	8584
Eubacteriales sp. MGS:1150	branched-chain, straight-chain, or cyclopropyl 10:1 fatty acid (3)*	0.03	2.8	0.0053	0.036	6693
Bacteroidales sp. MGS:0340	phenylacetate	0.03	2.8	0.0053	0.036	8584
Streptococcus salivarius MGS:0071	taurohyocholate*	0.04	2.8	0.0053	0.036	4772
Clostridia sp. MGS:0521	S-carboxyethylcysteine	-0.05	-2.8	0.0053	0.036	3812
Firmicutes sp. MGS:0835	androstenediol (3beta,17beta) disulfate (1)	0.03	2.8	0.0053	0.036	8584
Massilistercora timonensis MGS:0458	1-palmitoyl-GPI (16:0)	0.03	2.8	0.0053	0.036	8584
Eubacteriales sp. MGS:0234	oleoyl-arachidonoyl-glycerol (18:1/20:4) [2]*	-0.03	-2.8	0.0053	0.036	8584
Eubacteriales sp. MGS:0305	2-hydroxyglutarate	-0.03	-2.8	0.0053	0.036	8584
Veillonella atypica MGS:0357	sphingomyelin (d18:2/14:0, d18:1/14:1)*	0.03	2.8	0.0053	0.036	8584
Eubacteriales sp. MGS:1151	X - 17301	-0.03	-2.8	0.0053	0.036	6693
Clostridia sp. MGS:1661	5-hydroxy-2-methylpyridine sulfate	0.03	2.8	0.0053	0.036	8584
Firmicutes sp. MGS:1202	tiglylcarnitine (C5:1-DC)	-0.03	-2.8	0.0053	0.036	8584
Eubacteriales sp. MGS:0717	bilirubin degradation product, C17H18N2O4 (1)**	-0.03	-2.8	0.0053	0.036	8584
Clostridium phoceensis MGS:0014	X - 25957	-0.03	-2.8	0.0053	0.036	8584
Eubacteriales sp. MGS:0069	(S)-3-hydroxybutyrylcarnitine	-0.03	-2.8	0.0053	0.036	8584
Leuconostoc lactis MGS:1458	X - 17323	0.03	2.8	0.0053	0.036	8584
Firmicutes sp. MGS:0650	glycochenodeoxycholate glucuronide (1)	-0.03	-2.8	0.0053	0.036	8584
Odoribacter splanchnicus MGS:0041	valine	-0.03	-2.8	0.0053	0.036	8584
Eubacteriales sp. MGS:0062	3-methylglutaconate	-0.03	-2.8	0.0053	0.036	8583
Actinomyces sp. ICM58 MGS:0410	2-aminooctanoate	-0.03	-2.8	0.0053	0.036	8584
Eubacteriales sp. MGS:0535	1,2-dilinoleoyl-GPC (18:2/18:2)	0.03	2.8	0.0053	0.036	8584
Eggerthellales sp. MGS:0174	alpha-CMBHC glucuronide	0.04	2.8	0.0053	0.036	4772
Weissella confusa MGS:1557	2-O-methylascorbic acid	0.03	2.8	0.0053	0.036	8584
Ruminococcus sp. AF17-22AC MGS:0208	1-stearoyl-2-linoleoyl-GPC (18:0/18:2)*	-0.03	-2.8	0.0053	0.036	8584
Eubacteriales sp. MGS:1176	2-furoylcarnitine	0.05	2.8	0.0053	0.036	3812
Eubacteriales sp. MGS:0148	maleate	-0.03	-2.8	0.0053	0.036	8583
Eubacteriales sp. MGS:0656	4-guanidinobutanoate	0.03	2.8	0.0053	0.036	8584
Eubacteriales sp. MGS:0524	N-acetylaspartate (NAA)	-0.03	-2.8	0.0053	0.036	8584
Lachnospiraceae sp. MGS:0903	X - 11858	0.03	2.8	0.0053	0.036	8584
Eubacteriales sp. MGS:0383	acetylcarnitine (C2)	-0.03	-2.8	0.0053	0.036	8584
Candidatus Borkfalkiales sp. MGS:1284	12,13-DiHOME	0.03	2.8	0.0053	0.036	8584
Olsenella timonensis MGS:1080	X - 19438	-0.03	-2.8	0.0053	0.036	8584
Hungatella hathewayi MGS:0451	acetoacetate	0.03	2.8	0.0053	0.036	8584
Eubacteriales sp. MGS:0179	oleate/vaccenate (18:1)	-0.03	-2.8	0.0053	0.036	8584
Clostridia sp. MGS:1346	1-stearoyl-2-arachidonoyl-GPC (18:0/20:4)	-0.03	-2.8	0.0053	0.036	8584
Eubacteriales sp. MGS:1129	7-methylguanine	-0.03	-2.8	0.0053	0.036	8584
Oscillospiraceae sp. MGS:0256	docosapentaenoate (n6 DPA; 22:5n6)	0.03	2.8	0.0053	0.036	6693
Eubacteriales sp. MGS:0107	metoprolol acid metabolite*	0.03	2.8	0.0053	0.036	8584
Eubacteriales sp. MGS:0443	succinimide	0.03	2.8	0.0053	0.036	8584
Eubacteriales sp. MGS:0234	myristoleoylcarnitine (C14:1)*	-0.03	-2.8	0.0053	0.036	8584
Lachnospiraceae sp. MGS:1271	X - 11795	0.03	2.8	0.0053	0.036	8584
Romboutsia timonensis MGS:0053	X - 23974	0.03	2.8	0.0053	0.036	8584
Ruminococcus sp. AM42-11 MGS:0002	methionine sulfone	-0.03	-2.8	0.0053	0.036	8584
Firmicutes sp. MGS:0769	theanine	0.03	2.8	0.0053	0.036	8584
Eubacteriales sp. MGS:0226	nervonoylcarnitine (C24:1)*	-0.03	-2.8	0.0053	0.036	8584
Clostridia sp. MGS:1220	sphingomyelin (d18:1/25:0, d19:0/24:1, d20:1/23:0, d19:1/24:0)*	-0.03	-2.8	0.0053	0.036	8584
Oscillospiraceae sp. MGS:0134	X - 24518	-0.05	-2.8	0.0053	0.036	3812
Eubacteriales sp. MGS:0692	alpha-ketoglutarate	0.03	2.8	0.0053	0.036	8583
Clostridia sp. MGS:0368	campesterol	0.03	2.8	0.0053	0.036	8584
Streptococcus anginosus MGS:0680	pregnenediol sulfate (C21H34O5S)*	-0.03	-2.8	0.0053	0.036	8584
Dorea longicatena MGS:0039	2,3-dihydroxyisovalerate	-0.03	-2.8	0.0053	0.036	8583
Eubacteriales sp. MGS:0232	desmethylcitalopram*	-0.03	-2.8	0.0053	0.036	8584
Eubacteriales sp. MGS:0178	glycohyocholate	-0.03	-2.8	0.0053	0.036	8584
Enterobacter hormaechei subsp. steigerwaltii MGS:1214	3-hydroxyoleate*	-0.05	-2.8	0.0053	0.036	3812
Eubacteriales sp. MGS:0298	caffeic acid sulfate	-0.03	-2.8	0.0053	0.036	8583
Clostridia sp. MGS:1008	ribitol	-0.03	-2.8	0.0053	0.036	8583
Bacteria sp. MGS:0866	5alpha-pregnan-3beta,20alpha-diol monosulfate (2)	0.03	2.8	0.0053	0.036	8584
Clostridium sp. MGS:0059	1-arachidonoyl-GPC (20:4n6)*	-0.03	-2.8	0.0053	0.036	8584
Limosilactobacillus fermentum MGS:0990	1-palmitoyl-2-dihomo-linolenoyl-GPC (16:0/20:3n3 or 6)*	0.03	2.8	0.0053	0.036	8584
Clostridia sp. MGS:0508	1-palmitoyl-2-arachidonoyl-GPE (16:0/20:4)*	-0.03	-2.8	0.0053	0.036	8584
Bacteria sp. MGS:0726	O-acetylhomoserine	-0.04	-2.8	0.0053	0.036	4772
Ruminococcus bicirculans MGS:0067	dihydroferulic acid sulfate	0.03	2.8	0.0053	0.036	8584
Flavonifractor sp. An10 MGS:0495	azelate (C9-DC)	0.03	2.8	0.0053	0.036	8584
Anaerostipes hadrus MGS:0124	X - 11880	0.03	2.8	0.0053	0.036	8584
Eubacteriales sp. MGS:0807	glycoursodeoxycholic acid sulfate (1)	-0.03	-2.8	0.0053	0.036	8584
Eubacteriales sp. MGS:0392	3-(3-hydroxyphenyl)propionate	0.03	2.8	0.0053	0.036	8584
Evtepia gabavorous MGS:0114	X - 12729	-0.03	-2.8	0.0053	0.036	8584
Oscillospiraceae sp. MGS:0774	1-carboxyethyltyrosine	-0.03	-2.8	0.0053	0.036	8584
Burkholderiales sp. MGS:1104	lithocholic acid sulfate (2)	0.03	2.8	0.0053	0.036	8584
Eubacteriales sp. MGS:1289	X - 12689	-0.03	-2.8	0.0053	0.036	6693
Limosilactobacillus oris MGS:1462	X - 17676	0.03	2.8	0.0053	0.036	8584
Firmicutes sp. MGS:0817	uridine	-0.03	-2.8	0.0053	0.036	8584
Phascolarctobacterium faecium MGS:0170	X - 24425	0.03	2.8	0.0053	0.036	8584
Eubacteriales sp. MGS:0864	X - 24556	0.05	2.8	0.0053	0.036	3812
Clostridia sp. MGS:1179	N-acetyltaurine	0.03	2.8	0.0053	0.036	8584
Bacteroides nordii MGS:0290	carnitine of C10H14O2 (5)*	-0.04	-2.8	0.0053	0.036	4772
Eubacteriales sp. MGS:0643	palmitoleate (16:1n7)	-0.03	-2.8	0.0053	0.036	8584
Clostridia sp. MGS:0682	vanillylmandelate (VMA)	-0.03	-2.8	0.0053	0.036	8584
Lachnospiraceae sp. MGS:0018	(N(1) + N(8))-acetylspermidine	-0.03	-2.8	0.0053	0.036	8584
Eubacteriales sp. MGS:0721	1-oleoyl-GPI (18:1)	0.03	2.8	0.0053	0.036	8584
Bifidobacterium dentium MGS:0579	arachidonate (20:4n6)	-0.03	-2.8	0.0053	0.036	8584
Burkholderiales sp. MGS:1118	1-oleoyl-2-arachidonoyl-GPE (18:1/20:4)*	-0.03	-2.8	0.0053	0.036	8584
Bacteroides intestinalis MGS:0265	methionine sulfone	0.03	2.8	0.0053	0.036	8584
Veillonella dispar MGS:0227	serotonin	-0.03	-2.8	0.0053	0.036	8584
Lachnospiraceae sp. MGS:0748	decanoylcarnitine (C10)	0.03	2.8	0.0053	0.036	8584
Eubacteriales sp. MGS:0087	3-methoxycatechol sulfate (1)	-0.03	-2.8	0.0053	0.036	8584
Eubacteriales sp. MGS:0692	cysteinylglycine	0.03	2.8	0.0053	0.036	8584
Eubacteriales sp. MGS:0211	X - 21661	-0.05	-2.8	0.0053	0.036	3812
[Collinsella] massiliensis MGS:1264	hippurate	0.03	2.8	0.0053	0.036	8584
Clostridium paraputrificum MGS:0793	X - 23644	-0.03	-2.8	0.0053	0.036	8584
Streptococcus salivarius MGS:0071	alliin	-0.03	-2.8	0.0053	0.036	8584
Oscillospiraceae sp. MGS:0135	kynurenate	0.03	2.8	0.0053	0.036	8584
Eubacteriales sp. MGS:0335	X - 26108	0.03	2.8	0.0053	0.036	8584
Ruminococcus bromii MGS:0089	1-methylurate	0.03	2.8	0.0053	0.036	8584
Sutterella seckii MGS:0561	1-carboxyethylvaline	0.03	2.8	0.0053	0.036	8584
Eubacteriales sp. MGS:0673	N-stearoyl-sphingosine (d18:1/18:0)*	0.03	2.8	0.0053	0.036	8584
Lachnospiraceae sp. MGS:0422	X - 15728	-0.03	-2.8	0.0053	0.036	8584
Streptococcus oralis subsp. oralis MGS:0705	malate	0.03	2.8	0.0053	0.036	8584
Intestinibacter sp. MGS:0194	myristoleoylcarnitine (C14:1)*	-0.03	-2.8	0.0053	0.036	8584
Olsenella sp. AF21-51 MGS:0690	heptanoate (7:0)	0.03	2.8	0.0053	0.036	8584
Clostridia sp. MGS:0140	N-alpha-acetylornithine	0.03	2.8	0.0053	0.036	8584
Eubacteriales sp. MGS:0480	adipoylcarnitine (C6-DC)	-0.03	-2.8	0.0053	0.036	8584
Eubacteriales sp. MGS:0977	4-acetylcatechol sulfate (1)	0.03	2.8	0.0053	0.036	8584
Erysipelotrichales sp. MGS:0303	X - 11308	0.03	2.8	0.0053	0.036	8584
Prevotella colorans MGS:1470	isoursodeoxycholate	-0.03	-2.8	0.0053	0.036	8584
Eubacteriales sp. MGS:0630	glycocholenate sulfate*	-0.03	-2.8	0.0053	0.036	8584
Gardnerella vaginalis MGS:1510	3-methyl catechol sulfate (1)	0.03	2.8	0.0053	0.036	8584
Eubacteriales sp. MGS:0913	glycosyl-N-behenoyl-sphingadienine (d18:2/22:0)*	0.03	2.8	0.0053	0.036	8584
Bacteria sp. MGS:0839	ibuprofen	-0.03	-2.8	0.0053	0.036	8584
Eubacteriales sp. MGS:1023	X - 21258	0.03	2.8	0.0053	0.036	8584
Succinatimonas hippei MGS:1322	X - 24473	-0.03	-2.8	0.0053	0.036	8584
Faecalibacterium prausnitzii MGS:0017	serotonin	-0.03	-2.8	0.0053	0.036	8584
Eubacteriales sp. MGS:0103	X - 25267	-0.03	-2.8	0.0053	0.036	8584
Lachnospiraceae sp. MGS:0625	1-stearoyl-2-linoleoyl-GPI (18:0/18:2)	-0.03	-2.8	0.0053	0.036	8584
Eubacteriales sp. MGS:0628	1-stearoyl-GPC (18:0)	0.03	2.8	0.0053	0.036	8584
Eubacteriales sp. MGS:0396	4-ethylphenylsulfate	0.03	2.8	0.0053	0.036	8584
Eubacteriales sp. MGS:0269	5-oxoproline	0.03	2.8	0.0053	0.036	8584
Eubacteriales sp. MGS:0751	X - 24475	0.03	2.8	0.0053	0.036	8584
Lachnospiraceae sp. MGS:1641	palmitoleate (16:1n7)	0.03	2.8	0.0053	0.036	8584
Parasutterella excrementihominis MGS:0159	X - 24410	-0.05	-2.8	0.0053	0.036	3812
Clostridia sp. MGS:1111	X - 11372	-0.03	-2.8	0.0053	0.036	8584
Prevotella sp. MGS:1508	taurocholate	-0.03	-2.8	0.0053	0.036	8584
Parabacteroides sp. MGS:1168	1-palmitoyl-2-linoleoyl-GPC (16:0/18:2)	0.03	2.8	0.0053	0.036	8584
Eubacteriales sp. MGS:0878	azelate (C9-DC)	0.03	2.8	0.0053	0.036	8584
Lachnoclostridium edouardi MGS:0766	carotene diol (3)	-0.03	-2.8	0.0053	0.036	8584
Eubacteriales sp. MGS:0335	glucuronide of C10H18O2 (7)*	-0.03	-2.8	0.0053	0.036	8584
Eubacteriales sp. MGS:1464	3-(3-hydroxyphenyl)propionate	-0.03	-2.8	0.0053	0.036	8584
Eubacteriales sp. MGS:0190	17alpha-hydroxypregnanolone glucuronide	0.05	2.8	0.0053	0.036	3812
Eubacteriales sp. MGS:0323	isobutyrylcarnitine (C4)	0.03	2.8	0.0053	0.036	8584
Oscillospiraceae sp. MGS:0616	X - 12101	-0.03	-2.8	0.0053	0.036	8584
Clostridia sp. MGS:0463	theobromine	-0.03	-2.8	0.0053	0.036	8584
Bifidobacterium longum subsp. longum MGS:0038	tryptophan betaine	-0.03	-2.8	0.0053	0.036	8584
Clostridia sp. MGS:0750	2-piperidinone	-0.03	-2.8	0.0053	0.036	8584
Pseudoruminococcus massiliensis MGS:0346	serine	0.03	2.8	0.0053	0.036	8584
Blautia hydrogenotrophica MGS:0430	bilirubin (E,Z or Z,E)*	-0.03	-2.8	0.0053	0.036	8584
Pseudoflavonifractor sp. Marseille-P3106 MGS:1310	cotinine N-oxide	-0.03	-2.8	0.0053	0.036	8584
Eggerthellales sp. MGS:1263	X - 13844	-0.03	-2.8	0.0053	0.036	8584
Pseudoflavonifractor sp. An184 MGS:0253	X - 26062	0.03	2.8	0.0053	0.036	8584
Clostridia sp. MGS:0463	theanine	0.03	2.8	0.0053	0.036	8584
Eubacteriales sp. MGS:0711	nisinate (24:6n3)	-0.03	-2.8	0.0053	0.036	8584
Eubacteriales sp. MGS:0426	gamma-glutamyltryptophan	-0.03	-2.8	0.0053	0.036	8584
Eubacteriales sp. MGS:0613	dopamine 3-O-sulfate	0.03	2.8	0.0053	0.036	8584
Bacteria sp. MGS:0492	X - 11372	0.03	2.8	0.0053	0.036	8584
Lachnospiraceae sp. MGS:0180	glucose	-0.03	-2.8	0.0053	0.036	8583
Eubacteriales sp. MGS:0229	X - 11299	0.03	2.8	0.0053	0.036	8584
Mogibacterium kristiansenii MGS:0522	gentisate	-0.03	-2.8	0.0053	0.036	8584
Eubacteriales sp. MGS:0474	X - 11858	0.03	2.8	0.0053	0.036	8584
Eubacteriales sp. MGS:0192	1-stearoyl-2-arachidonoyl-GPE (18:0/20:4)	0.03	2.8	0.0053	0.036	8584
Eubacteriales sp. MGS:0331	dopamine 3-O-sulfate	0.03	2.8	0.0053	0.036	8584
Eubacterium sp. AM49-13BH MGS:0251	docosadioate (C22-DC)	-0.03	-2.8	0.0053	0.036	8584
Romboutsia sp. MGS:0558	ginkgolic acid C15:1	-0.03	-2.8	0.0053	0.036	8583
Eubacteriales sp. MGS:1294	1-lignoceroyl-GPC (24:0)	0.03	2.8	0.0053	0.036	8584
Coprococcus catus MGS:0037	trans-2-hexenoylglycine	-0.03	-2.8	0.0053	0.036	8584
Firmicutes sp. MGS:0769	glutamine	0.03	2.8	0.0053	0.036	8584
Eubacteriales sp. MGS:0405	cysteine sulfinic acid	-0.03	-2.8	0.0053	0.036	8584
Rikenellaceae sp. MGS:1815	3-hydroxypyridine sulfate	0.03	2.8	0.0053	0.036	8584
Oscillospiraceae sp. MGS:0507	X - 12849	-0.03	-2.8	0.0053	0.036	8584
Alistipes shahii MGS:0054	adrenate (22:4n6)	-0.03	-2.8	0.0053	0.036	8584
Firmicutes sp. MGS:0942	1-palmitoyl-2-arachidonoyl-GPE (16:0/20:4)*	0.03	2.8	0.0053	0.036	8584
Eubacteriales sp. MGS:0263	N-acetylglutamate	-0.03	-2.8	0.0053	0.036	8584
Clostridia sp. MGS:1661	glycohyocholate	0.03	2.8	0.0053	0.036	8584
Blautia obeum MGS:0009	ergothioneine	-0.03	-2.8	0.0053	0.036	8584
Ruminococcus sp. AF46-10NS MGS:0271	picolinate	-0.03	-2.8	0.0053	0.036	8584
Firmicutes sp. MGS:1124	glucuronide of C10H18O2 (7)*	0.03	2.8	0.0053	0.036	8584
Eubacteriales sp. MGS:0950	1-methylxanthine	0.03	2.8	0.0053	0.036	8584
Eubacteriales sp. MGS:0647	N-acetyl-cadaverine	-0.05	-2.8	0.0053	0.036	3812
Eubacteriales sp. MGS:0913	1-lignoceroyl-GPC (24:0)	0.03	2.8	0.0053	0.036	8584
Clostridia sp. MGS:1111	X - 24425	0.03	2.8	0.0053	0.036	8584
Eubacteriales sp. MGS:0069	lignoceroyl sphingomyelin (d18:1/24:0)	0.03	2.8	0.0053	0.036	8584
Bacteroides uniformis MGS:0007	3-hydroxycotinine glucuronide	0.03	2.8	0.0053	0.036	8584
Eubacteriales sp. MGS:0602	glycodeoxycholate	-0.03	-2.8	0.0053	0.036	8584
Eubacteriales sp. MGS:0940	carotene diol (3)	-0.03	-2.8	0.0053	0.036	8584
Clostridia sp. MGS:1062	gamma-glutamylvaline	-0.03	-2.8	0.0053	0.036	8584
Veillonella dispar MGS:0227	N,N-dimethyl-pro-pro	0.03	2.8	0.0053	0.036	8584
Clostridia sp. MGS:0515	stearate (18:0)	-0.03	-2.8	0.0053	0.036	8584
Collinsella stercoris MGS:1140	1-methyl-4-imidazoleacetate	0.03	2.8	0.0053	0.036	8584
Eubacteriales sp. MGS:0551	histidine	0.03	2.8	0.0053	0.036	8584
Eubacteriales sp. MGS:0284	3-hydroxyhippurate	-0.03	-2.8	0.0053	0.036	8584
Eubacteriales sp. MGS:0116	sphingomyelin (d18:1/20:0, d16:1/22:0)*	0.03	2.8	0.0053	0.036	8584
Ruminococcus sp. MGS:0126	glycine conjugate of C10H12O2*	-0.03	-2.8	0.0053	0.036	8584
Latilactobacillus sakei subsp. sakei MGS:0836	1-palmitoyl-2-oleoyl-GPC (16:0/18:1)	0.03	2.8	0.0053	0.036	8584
Clostridia sp. MGS:1408	paraxanthine	0.03	2.8	0.0053	0.036	8584
Eubacteriales sp. MGS:0363	cis-3,4-methyleneheptanoate	-0.03	-2.8	0.0053	0.036	8584
Evtepia gabavorous MGS:0114	X - 11444	0.03	2.8	0.0053	0.036	8584
Eubacteriales sp. MGS:0113	N-acetylaspartate (NAA)	0.03	2.8	0.0053	0.036	8584
Eubacteriales sp. MGS:0637	N-methyltaurine	0.03	2.8	0.0053	0.036	8583
Slackia isoflavoniconvertens MGS:0160	dihydroferulic acid sulfate	-0.03	-2.8	0.0053	0.036	8584
Lachnospiraceae sp. MGS:0748	creatine	-0.03	-2.8	0.0053	0.036	8584
Eubacteriales sp. MGS:0671	stearoyl sphingomyelin (d18:1/18:0)	-0.03	-2.8	0.0053	0.036	8584
Rothia mucilaginosa MGS:0559	gamma-glutamylthreonine	0.03	2.8	0.0053	0.036	8584
Eubacteriales sp. MGS:0763	oleoyl-oleoyl-glycerol (18:1/18:1) [2]*	-0.05	-2.8	0.0053	0.036	3812
Firmicutes sp. MGS:1295	N-stearoyl-sphinganine (d18:0/18:0)*	-0.03	-2.8	0.0053	0.036	8584
Eisenbergiella massiliensis MGS:0425	myristoylcarnitine (C14)	0.03	2.8	0.0053	0.036	8584
Intestinimonas massiliensis MGS:1304	3-hydroxy-2-ethylpropionate	0.03	2.8	0.0053	0.036	8584
Eubacteriales sp. MGS:0215	2-aminoheptanoate	0.03	2.8	0.0053	0.036	8584
Firmicutes sp. MGS:0942	1-stearoyl-GPE (18:0)	0.03	2.8	0.0053	0.036	8584
Clostridium sp. AF37-5 MGS:0076	2-stearoyl-GPE (18:0)*	-0.03	-2.8	0.0053	0.036	8584
Lachnospiraceae sp. MGS:1318	eicosapentaenoylcholine	0.05	2.8	0.0053	0.036	3812
Lachnospiraceae sp. MGS:0236	sphinganine-1-phosphate	-0.03	-2.8	0.0053	0.036	8584
Lachnospiraceae sp. MGS:0422	erythronate*	-0.03	-2.8	0.0053	0.036	8583
Lachnospiraceae sp. MGS:1435	bilirubin (E,E)*	-0.03	-2.8	0.0053	0.036	8584
Enterocloster citroniae MGS:0285	glycine conjugate of C10H12O2*	0.03	2.8	0.0053	0.036	8584
Eubacteriales sp. MGS:0577	X - 22771	-0.03	-2.8	0.0053	0.036	8584
Clostridia sp. MGS:0931	1-(1-enyl-palmitoyl)-2-linoleoyl-GPC (P-16:0/18:2)*	0.03	2.8	0.0053	0.036	8584
Clostridia sp. MGS:0752	X - 21353	0.03	2.8	0.0053	0.036	8584
Oscillospiraceae sp. MGS:0074	hexadecasphingosine (d16:1)*	0.03	2.8	0.0053	0.036	8584
Clostridium phoceensis MGS:0014	1-stearoyl-2-docosahexaenoyl-GPE (18:0/22:6)*	0.03	2.8	0.0053	0.036	8584
Subdoligranulum sp. APC924/74 MGS:0015	1-linoleoyl-GPG (18:2)*	-0.03	-2.8	0.0053	0.036	8584
Scardovia wiggsiae MGS:1737	1-oleoylglycerol (18:1)	0.03	2.8	0.0053	0.036	8584
Firmicutes sp. MGS:0581	X - 11483	0.03	2.8	0.0053	0.036	8584
Eubacteriales sp. MGS:1576	phenylacetylcarnitine	0.03	2.8	0.0053	0.036	8584
Clostridiaceae sp. MGS:0238	X - 21383	-0.03	-2.8	0.0053	0.036	8584
Oscillospiraceae sp. MGS:1161	2-hydroxyarachidate*	0.05	2.8	0.0053	0.036	3812
Muribaculum sp. NM65_B17 MGS:1071	X - 11483	0.03	2.8	0.0053	0.036	8584
Desulfovibrionales sp. MGS:0266	N-delta-acetylornithine	-0.03	-2.8	0.0053	0.036	8584
Clostridia sp. MGS:0272	X - 18886	-0.03	-2.8	0.0053	0.036	8584
Lachnospiraceae sp. MGS:0903	X - 21839	-0.03	-2.8	0.0053	0.036	8584
Eubacteriales sp. MGS:0999	caprylate (8:0)	-0.03	-2.8	0.0053	0.036	8584
Clostridia sp. MGS:1035	X - 23787	-0.03	-2.8	0.0053	0.036	8584
Erysipelatoclostridium sp. MGS:0313	indoleacetate	-0.03	-2.8	0.0053	0.036	8584
Eubacteriales sp. MGS:0993	alpha-ketobutyrate	0.03	2.8	0.0053	0.036	8583
Gemmiger formicilis MGS:0027	X - 25433	0.03	2.8	0.0053	0.036	8584
Pediococcus acidilactici MGS:1468	1-palmitoyl-GPG (16:0)*	0.03	2.8	0.0053	0.036	8584
Subdoligranulum sp. APC924/74 MGS:0015	1-stearoyl-2-docosahexaenoyl-GPE (18:0/22:6)*	-0.03	-2.8	0.0053	0.036	8584
Clostridia sp. MGS:1148	phenylpyruvate	0.03	2.8	0.0053	0.036	8584
Eubacteriales sp. MGS:1314	N-acetylleucine	-0.03	-2.8	0.0053	0.036	8584
Blautia sp. An46 MGS:1487	3,4-dihydroxybutyrate	0.03	2.8	0.0053	0.036	8583
Parabacteroides sp. MGS:0776	hydroxybupropion	-0.03	-2.8	0.0053	0.036	8584
Pediococcus acidilactici MGS:1468	1-palmitoylglycerol (16:0)	0.03	2.8	0.0053	0.036	8584
Collinsella aerofaciens MGS:0019	androsterone sulfate	-0.03	-2.8	0.0053	0.036	8584
Oscillospiraceae sp. MGS:0576	X - 18899	-0.03	-2.8	0.0053	0.036	8584
Eubacteriales sp. MGS:0137	4-acetaminophen sulfate	-0.03	-2.8	0.0053	0.036	8584
Lachnospiraceae sp. MGS:0712	N-acetylphenylalanine	0.03	2.8	0.0053	0.036	8584
Oscillospiraceae sp. MGS:0507	X - 23782	0.03	2.8	0.0053	0.036	8584
Eubacteriales sp. MGS:0125	cysteinylglycine disulfide*	-0.03	-2.8	0.0053	0.036	8584
Clostridia sp. MGS:0752	N-acetylphenylalanine	-0.03	-2.8	0.0053	0.036	8584
Bacteroidales sp. MGS:0147	(2,4 or 2,5)-dimethylphenol sulfate	0.03	2.8	0.0053	0.036	8584
Eubacteriales sp. MGS:0148	hydantoin-5-propionate	0.03	2.8	0.0053	0.036	8583
Fusicatenibacter saccharivorans MGS:0004	X - 25983	0.05	2.8	0.0053	0.036	3812
Merdimonas faecis MGS:0494	5alpha-androstan-3beta,17beta-diol disulfate	0.03	2.8	0.0053	0.036	8584
Eubacteriales sp. MGS:0044	X - 25279	-0.03	-2.8	0.0053	0.036	8584
Eubacteriales sp. MGS:1087	1-lignoceroyl-GPC (24:0)	0.03	2.8	0.0053	0.036	8584
Oscillospiraceae sp. MGS:0256	ginkgolic acid C15:1	-0.03	-2.8	0.0053	0.036	8583
Eubacteriales sp. MGS:1292	glutamine conjugate of C7H12O2*	0.03	2.8	0.0053	0.036	8584
Erysipelotrichales sp. MGS:0303	oleoyl-arachidonoyl-glycerol (18:1/20:4) [2]*	-0.03	-2.8	0.0053	0.036	8584
Streptococcus parasanguinis MGS:0117	phenyllactate (PLA)	0.03	2.8	0.0053	0.036	8583
Clostridium sp. MGS:0050	lactosyl-N-behenoyl-sphingosine (d18:1/22:0)*	-0.03	-2.8	0.0053	0.036	8584
Anaerotruncus massiliensis MGS:0460	cysteine s-sulfate	0.03	2.8	0.0053	0.036	8583
Eubacteriales sp. MGS:1611	S-carboxyethylcysteine	-0.05	-2.8	0.0053	0.036	3812
Clostridium sp. TM06-18 MGS:0048	kynurenine	0.03	2.8	0.0053	0.036	8584
Clostridia sp. MGS:1286	2-acetamidophenol sulfate	0.03	2.8	0.0053	0.036	8584
Bacteroides cellulosilyticus MGS:0108	pregnanediol-3-glucuronide	0.03	2.8	0.0053	0.036	8584
Oscillospiraceae sp. MGS:0060	glycosyl ceramide (d18:2/24:1, d18:1/24:2)*	0.03	2.8	0.0053	0.036	8584
Eubacteriales sp. MGS:1153	taurochenodeoxycholic acid 3-sulfate	-0.03	-2.8	0.0053	0.036	8584
Clostridia sp. MGS:0094	4-methylcatechol sulfate	0.03	2.8	0.0053	0.036	8584
Eubacteriales sp. MGS:0230	sphingomyelin (d18:2/24:1, d18:1/24:2)*	0.03	2.8	0.0053	0.036	8584
Eubacteriales sp. MGS:0493	X - 17365	0.03	2.8	0.0053	0.036	8584
Anaerotignum faecicola MGS:0090	X - 23787	0.03	2.8	0.0053	0.036	8584
Faecalibacterium sp. OF04-11AC MGS:0070	3-ureidopropionate	0.03	2.8	0.0053	0.036	8584
Eubacteriales sp. MGS:0856	N-alpha-acetylornithine	0.03	2.8	0.0053	0.036	8584
Clostridium celatum MGS:0808	glycerate	0.03	2.8	0.0053	0.036	8583
Lachnospiraceae sp. MGS:1335	indole-3-carboxylate	-0.03	-2.8	0.0053	0.036	8584
Eubacteriales sp. MGS:0971	gamma-glutamylisoleucine*	-0.03	-2.8	0.0053	0.036	8584
Clostridia sp. MGS:1410	X - 12822	-0.03	-2.8	0.0053	0.036	8584
Eubacteriales sp. MGS:0721	1-stearoyl-2-oleoyl-GPI (18:0/18:1)*	0.03	2.8	0.0053	0.036	8584
Bacteroidaceae sp. MGS:0532	quinate	0.03	2.8	0.0053	0.036	8583
Lachnospiraceae sp. MGS:1318	beta-cryptoxanthin	0.03	2.8	0.0053	0.036	8584
Clostridia sp. MGS:1217	xanthurenate	-0.03	-2.8	0.0053	0.036	8584
Eubacteriales sp. MGS:1256	bilirubin (E,Z or Z,E)*	-0.03	-2.8	0.0053	0.036	8584
Oscillospiraceae sp. MGS:0805	3-indoxyl sulfate	-0.03	-2.8	0.0053	0.036	8584
Rubneribacter badeniensis MGS:0869	4-oxo-retinoic acid	-0.03	-2.8	0.0053	0.036	8584
Ruminococcus callidus MGS:0247	ascorbic acid 3-sulfate*	-0.03	-2.8	0.0053	0.036	8583
Eubacteriales sp. MGS:0325	sphingomyelin (d18:1/20:0, d16:1/22:0)*	-0.03	-2.8	0.0053	0.036	8584
Clostridia sp. MGS:0929	1-carboxyethylphenylalanine	-0.03	-2.8	0.0053	0.036	8584
Eubacteriales sp. MGS:0447	octadecanedioylcarnitine (C18-DC)*	0.03	2.8	0.0053	0.036	8584
Lactobacillus delbrueckii subsp. bulgaricus MGS:0465	X - 17654	-0.03	-2.8	0.0053	0.036	8584
[Ruminococcus] lactaris MGS:0109	2-ketocaprylate	0.03	2.8	0.0053	0.036	8584
Firmicutes sp. MGS:1222	sphingomyelin (d18:1/25:0, d19:0/24:1, d20:1/23:0, d19:1/24:0)*	-0.03	-2.8	0.0053	0.036	8584
Eubacteriales sp. MGS:0668	5alpha-pregnan-3beta,20alpha-diol monosulfate (2)	0.03	2.8	0.0053	0.036	8584
Eubacterium sp. AF16-48 MGS:0219	methionine sulfoxide	0.03	2.8	0.0053	0.036	8584
Eubacteriales sp. MGS:0945	hexanoylglycine	0.03	2.8	0.0053	0.036	8584
Eubacteriales sp. MGS:0503	glutarate (C5-DC)	-0.03	-2.8	0.0053	0.036	8583
Eubacterium sp. AF17-7 MGS:0165	octadecanedioylcarnitine (C18-DC)*	0.03	2.8	0.0053	0.036	8584
Clostridium sp. AF15-31 MGS:0293	X - 11847	0.04	2.8	0.0053	0.036	5703
Lachnospira pectinoschiza MGS:0099	N,N,N-trimethyl-5-aminovalerate	-0.03	-2.8	0.0053	0.036	8584
Eubacteriales sp. MGS:0711	X - 26062	-0.03	-2.8	0.0053	0.036	8584
Lacticaseibacillus rhamnosus MGS:1198	taurocholenate sulfate*	-0.03	-2.8	0.0053	0.036	8584
Alistipes putredinis MGS:0033	azelate (C9-DC)	-0.03	-2.8	0.0053	0.036	8584
Eubacteriales sp. MGS:0153	5alpha-androstan-3alpha,17beta-diol disulfate	-0.03	-2.8	0.0053	0.036	8584
Lachnoclostridium sp. An131 MGS:0658	1-methyl-5-imidazoleacetate	-0.03	-2.8	0.0053	0.036	8584
Prevotella timonensis MGS:1043	1,3-dimethylurate	-0.03	-2.8	0.0053	0.036	8584
Firmicutes sp. MGS:0501	docosatrienoate (22:3n6)*	-0.03	-2.8	0.0053	0.036	8584
Hungatella hathewayi MGS:0455	hydroxycotinine	0.03	2.8	0.0053	0.036	8584
Eubacteriales sp. MGS:0563	taurochenodeoxycholate	-0.03	-2.8	0.0053	0.036	8584
Lachnospiraceae sp. MGS:0217	sphingomyelin (d18:1/22:2, d18:2/22:1, d16:1/24:2)*	0.03	2.8	0.0053	0.036	8584
Bacteroides nordii MGS:0290	tartronate (hydroxymalonate)	0.03	2.8	0.0053	0.036	8584
Prevotella copri MGS:0237	omeprazole	0.03	2.8	0.0053	0.036	8584
Eubacteriales sp. MGS:0120	1-(1-enyl-palmitoyl)-GPC (P-16:0)*	0.03	2.8	0.0053	0.036	8584
Clostridium sp. MGS:0075	glyco-beta-muricholate**	-0.03	-2.8	0.0053	0.036	8584
Eubacteriales sp. MGS:0715	N-acetyl-2-aminoadipate	-0.03	-2.8	0.0053	0.036	8584
Lactobacillus iners MGS:1845	2-methoxyacetaminophen glucuronide*	0.03	2.8	0.0053	0.036	8584
Eubacteriales sp. MGS:0268	homovanillate (HVA)	-0.03	-2.8	0.0053	0.036	8584
Oscillospiraceae sp. MGS:0384	sphingosine 1-phosphate	0.03	2.8	0.0053	0.036	8584
Enterocloster clostridioformis MGS:0686	pantoate	-0.03	-2.8	0.0053	0.036	8584
Faecalibacterium sp. OF04-11AC MGS:0070	taurohyocholate*	0.04	2.8	0.0053	0.036	4772
Allisonella histaminiformans MGS:0332	gamma-glutamylglycine	-0.03	-2.8	0.0053	0.036	8584
Oxalobacter sp. MGS:1218	1-carboxyethylphenylalanine	-0.03	-2.8	0.0053	0.036	8584
[Ruminococcus] torques MGS:0088	corticosterone	-0.03	-2.8	0.0053	0.036	8584
Phascolarctobacterium succinatutens MGS:0315	X - 25520	-0.03	-2.8	0.0053	0.036	8584
Clostridia sp. MGS:0841	erucate (22:1n9)	0.03	2.8	0.0053	0.036	8584
Clostridia sp. MGS:0385	1-stearoyl-2-docosahexaenoyl-GPE (18:0/22:6)*	-0.03	-2.8	0.0053	0.036	8584
Eubacterium sp. AF34-35BH MGS:0231	taurocholate	-0.03	-2.8	0.0053	0.036	8584
Eubacteriales sp. MGS:0627	glucose	-0.03	-2.8	0.0053	0.036	8583
Clostridia sp. MGS:0893	4-ethylphenylsulfate	0.03	2.8	0.0053	0.036	8584
Oscillospiraceae sp. MGS:0256	O-acetylhomoserine	-0.04	-2.8	0.0053	0.036	4772
Latilactobacillus curvatus MGS:1505	N-acetyl-isoputreanine	-0.03	-2.8	0.0053	0.036	8584
Oscillospiraceae sp. MGS:0104	X - 17438	0.03	2.8	0.0053	0.036	8584
Eubacteriales sp. MGS:0673	1-linoleoyl-2-linolenoyl-GPC (18:2/18:3)*	-0.03	-2.8	0.0053	0.036	8584
Eubacteriales sp. MGS:0161	oleate/vaccenate (18:1)	-0.03	-2.8	0.0053	0.036	8584
Eubacteriales sp. MGS:0116	indoleacetate	-0.03	-2.8	0.0053	0.036	8584
Clostridia sp. MGS:0479	3,5-dichloro-2,6-dihydroxybenzoic acid	-0.03	-2.8	0.0053	0.036	8583
Eubacteriales sp. MGS:0590	X - 15503	-0.03	-2.8	0.0053	0.036	8584
Eubacteriales sp. MGS:0132	cotinine N-oxide	-0.03	-2.8	0.0053	0.036	8584
Collinsella intestinalis MGS:0802	X - 24795	-0.03	-2.8	0.0053	0.036	8584
Blautia massiliensis MGS:0023	oxindolylalanine	-0.03	-2.8	0.0053	0.036	8584
Prevotellaceae sp. MGS:1125	X - 24811	-0.03	-2.8	0.0053	0.036	8584
Oscillospiraceae sp. MGS:0966	nisinate (24:6n3)	-0.03	-2.8	0.0053	0.036	8584
Roseburia hominis MGS:0035	1-arachidonoyl-GPC (20:4n6)*	-0.03	-2.8	0.0053	0.036	8584
Eubacteriales sp. MGS:0144	tetradecadienoate (14:2)*	-0.03	-2.8	0.0053	0.036	8584
Eubacteriales sp. MGS:1107	X - 17357	-0.03	-2.8	0.0053	0.036	8584
Eubacteriales sp. MGS:0118	X - 16964	-0.03	-2.8	0.0053	0.036	8584
Lachnospiraceae sp. MGS:0217	X - 15486	-0.03	-2.8	0.0053	0.036	8584
Oscillospiraceae sp. MGS:1384	o-cresol sulfate	0.03	2.8	0.0053	0.036	8584
Bifidobacterium bifidum MGS:0262	dihomo-linolenoylcarnitine (C20:3n3 or 6)*	0.03	2.8	0.0053	0.036	8584
Eubacteriales sp. MGS:0244	X - 11483	0.03	2.8	0.0053	0.036	8584
Eubacteriales sp. MGS:0432	hexadecasphingosine (d16:1)*	-0.03	-2.8	0.0053	0.036	8584
Clostridia sp. MGS:1452	X - 22509	0.03	2.8	0.0053	0.036	8584
Eubacteriales sp. MGS:0880	methyl indole-3-acetate	0.03	2.8	0.0053	0.036	8584
Clostridia sp. MGS:0931	ethyl alpha-glucopyranoside	-0.03	-2.8	0.0053	0.036	8584
Eubacteriales sp. MGS:0744	2-ethylphenylsulfate	0.03	2.8	0.0053	0.036	8584
Eubacteriales sp. MGS:0371	gamma-glutamyltyrosine	-0.03	-2.8	0.0053	0.036	8584
Eubacteriales sp. MGS:0211	deoxycholic acid glucuronide	-0.03	-2.8	0.0053	0.036	8584
Slackia piriformis MGS:0700	X - 21821	-0.03	-2.8	0.0053	0.036	8584
Escherichia coli MGS:0195	erythritol	0.03	2.8	0.0053	0.036	8583
Candidatus Borkfalkiales sp. MGS:1397	gamma-glutamylisoleucine*	-0.03	-2.8	0.0053	0.036	8584
Prevotellaceae sp. MGS:1125	glycochenodeoxycholate glucuronide (1)	0.03	2.8	0.0053	0.036	8584
Haemophilus sp. MGS:1834	S-methylmethionine	0.03	2.8	0.0053	0.036	8584
Fusobacterium nucleatum subsp. animalis MGS:1418	1-linoleoyl-2-linolenoyl-GPC (18:2/18:3)*	-0.03	-2.8	0.0053	0.036	8584
Clostridia sp. MGS:0479	X - 21821	0.03	2.8	0.0053	0.036	8584
Eubacteriales sp. MGS:1281	X - 25271	0.03	2.8	0.0053	0.036	8584
Oscillospiraceae sp. MGS:0384	caffeic acid sulfate	0.03	2.8	0.0053	0.036	8583
Bifidobacterium catenulatum subsp. kashiwanohense MGS:0292	hydantoin-5-propionate	0.03	2.8	0.0053	0.036	8583
Coprococcus eutactus MGS:0155	glutamine conjugate of C6H10O2 (2)*	-0.03	-2.8	0.0053	0.036	8584
Oscillospiraceae sp. MGS:0770	glycoursodeoxycholate	0.03	2.8	0.0053	0.036	8584
Lachnoclostridium sp. MGS:0655	De(carboxymethoxy) cetirizine acetic acid	0.03	2.8	0.0053	0.036	8584
Bifidobacterium adolescentis MGS:0056	alpha-ketoglutaramate*	-0.03	-2.8	0.0053	0.036	8583
Eubacteriales sp. MGS:0872	andro steroid monosulfate C19H28O6S (1)*	-0.03	-2.8	0.0053	0.036	8584
Eubacteriales sp. MGS:0359	norcotinine	0.03	2.8	0.0053	0.036	8584
Eubacteriales sp. MGS:0317	docosatrienoate (22:3n3)	-0.03	-2.8	0.0053	0.036	8584
Bacteroides stercoris MGS:0167	X - 13658	0.03	2.8	0.0053	0.036	8584
Clostridia sp. MGS:1039	X - 12906	0.03	2.8	0.0053	0.036	8584
Firmicutes sp. MGS:0398	N-acetylalanine	-0.03	-2.8	0.0053	0.036	8583
Tyzzerella nexilis MGS:0574	2-methoxyresorcinol sulfate	0.03	2.8	0.0053	0.036	8584
Clostridia sp. MGS:0470	1-arachidonylglycerol (20:4)	-0.03	-2.8	0.0053	0.036	8584
Lachnospiraceae sp. MGS:0257	X - 16964	-0.03	-2.8	0.0053	0.036	8584
Oscillospiraceae sp. MGS:1241	10-undecenoate (11:1n1)	-0.03	-2.8	0.0053	0.036	8584
Enteroscipio rubneri MGS:0722	arabonate/xylonate	-0.03	-2.8	0.0053	0.036	8583
Clostridia sp. MGS:0896	glycochenodeoxycholate	-0.03	-2.8	0.0053	0.036	8584
Prevotella timonensis MGS:1043	1-(1-enyl-palmitoyl)-2-oleoyl-GPC (P-16:0/18:1)*	0.03	2.8	0.0053	0.036	8584
Clostridium perfringens MGS:0959	nonadecanoate (19:0)	-0.03	-2.8	0.0053	0.036	8584
Phocaeicola coprophilus MGS:0657	cholate	0.03	2.8	0.0053	0.036	8584
Clostridium perfringens MGS:0959	carotene diol (2)	-0.03	-2.8	0.0053	0.036	8584
Lachnospiraceae sp. MGS:0725	guaiacol sulfate	-0.03	-2.8	0.0053	0.036	8584
Eubacteriales sp. MGS:0830	dodecenedioate (C12:1-DC)*	0.03	2.8	0.0053	0.036	8584
Eubacteriales sp. MGS:0302	tryptophan betaine	0.03	2.8	0.0053	0.036	8584
Collinsella phocaeensis MGS:1340	oleoyl-oleoyl-glycerol (18:1/18:1) [2]*	0.05	2.8	0.0053	0.036	3812
Alistipes communis MGS:0064	beta-alanine	-0.03	-2.8	0.0053	0.036	8584
Lachnospiraceae sp. MGS:0855	guaiacol sulfate	0.03	2.8	0.0053	0.036	8584
Ruminococcus sp. JE7A12 MGS:0640	oxalate (ethanedioate)	0.03	2.8	0.0053	0.036	8584
Allisonella histaminiformans MGS:0332	X - 12101	-0.03	-2.8	0.0053	0.036	8584
Clostridiaceae sp. MGS:0330	5-dodecenoylcarnitine (C12:1)	-0.03	-2.8	0.0053	0.036	8584
Parasutterella sp. MGS:0485	tetradecadienedioate (C14:2-DC)*	-0.03	-2.8	0.0053	0.036	8584
Eubacteriales sp. MGS:0013	stearate (18:0)	0.03	2.8	0.0053	0.036	8584
Eubacteriales sp. MGS:0882	1-ribosyl-imidazoleacetate*	-0.03	-2.8	0.0053	0.036	8584
Clostridia sp. MGS:1504	4-methylcatechol sulfate	0.03	2.8	0.0053	0.036	8584
Clostridia sp. MGS:0828	bendroflumethiazide	-0.04	-2.8	0.0053	0.036	5703
Eubacteriales sp. MGS:0692	1-palmitoyl-2-oleoyl-GPC (16:0/18:1)	0.03	2.8	0.0053	0.036	8584
Clostridia sp. MGS:1217	2-O-methylascorbic acid	-0.03	-2.8	0.0053	0.036	8584
Phocaeicola massiliensis MGS:0205	X - 23655	-0.03	-2.8	0.0053	0.036	8584
Eubacteriales sp. MGS:0345	octadecanedioate (C18-DC)	0.03	2.8	0.0053	0.036	8584
Lachnospiraceae sp. MGS:0172	1,7-dimethylurate	-0.03	-2.8	0.0053	0.036	8584
Adlercreutzia equolifaciens subsp. celatus MGS:0051	X - 12849	0.03	2.8	0.0053	0.036	8584
Eubacteriales sp. MGS:0673	X - 12411	0.03	2.8	0.0053	0.036	8584
Olsenella sp. AF21-51 MGS:0690	X - 24951	0.03	2.8	0.0053	0.036	8584
Butyrivibrio crossotus MGS:0413	docosatrienoate (22:3n6)*	-0.03	-2.8	0.0053	0.036	8584
Eubacteriales sp. MGS:1412	glutarate (C5-DC)	-0.03	-2.8	0.0053	0.036	8583
Eubacteriales sp. MGS:0768	threonate	-0.03	-2.8	0.0053	0.036	8583
Clostridia sp. MGS:1057	X - 18887	0.03	2.8	0.0053	0.036	8584
Firmicutes sp. MGS:0915	3-carboxy-4-methyl-5-pentyl-2-furanpropionate (3-CMPFP)**	0.03	2.8	0.0053	0.036	8584
Muribaculum sp. NM65_B17 MGS:1071	p-cresol sulfate	0.03	2.8	0.0053	0.036	8584
Eubacteriales sp. MGS:0864	thymol sulfate	0.03	2.8	0.0053	0.036	8584
Clostridia sp. MGS:0553	isoursodeoxycholate	-0.03	-2.8	0.0053	0.036	8584
Clostridia sp. MGS:1157	phenylacetylcarnitine	0.03	2.8	0.0053	0.036	8584
Eubacteriales sp. MGS:1025	2-methylbutyrylcarnitine (C5)	0.05	2.8	0.0053	0.036	2881
Tyzzerella nexilis MGS:0574	N-delta-acetylornithine	-0.03	-2.8	0.0053	0.036	8584
Eubacteriales sp. MGS:1576	8-methoxykynurenate	0.03	2.8	0.0053	0.036	8584
Eubacteriales sp. MGS:0151	serine	0.03	2.8	0.0053	0.036	8584
Eubacteriales sp. MGS:0376	lignoceroyl sphingomyelin (d18:1/24:0)	0.03	2.8	0.0053	0.036	8584
Eubacteriales sp. MGS:0717	4-hydroxyphenylacetoylcarnitine	-0.03	-2.8	0.0053	0.036	8584
Ruminococcus sp. MGS:0337	sphingomyelin (d18:1/22:2, d18:2/22:1, d16:1/24:2)*	0.03	2.8	0.0053	0.036	8584
Eubacteriales sp. MGS:1078	leucine	-0.03	-2.8	0.0053	0.036	8584
Eubacteriales sp. MGS:0985	mannose	0.03	2.8	0.0053	0.036	8583
Eubacteriales sp. MGS:1100	X - 21821	-0.03	-2.8	0.0053	0.036	8584
Clostridia sp. MGS:1044	N-acetyl-aspartyl-glutamate (NAAG)	-0.03	-2.8	0.0053	0.036	8584
Blautia massiliensis MGS:0023	N4-acetylcytidine	0.03	2.8	0.0053	0.036	8584
Clostridia sp. MGS:0550	methylnaphthyl sulfate (2)*	-0.03	-2.8	0.0053	0.036	8584
Eubacteriales sp. MGS:0718	gamma-glutamylmethionine	-0.03	-2.8	0.0053	0.036	8584
Eubacteriales sp. MGS:0698	X - 12410	-0.03	-2.8	0.0053	0.036	8584
Eubacteriales sp. MGS:1312	ceramide (d18:1/14:0, d16:1/16:0)*	-0.03	-2.8	0.0053	0.036	8584
Eubacteriales sp. MGS:0376	X - 13658	-0.03	-2.8	0.0053	0.036	8584
Clostridia sp. MGS:0933	X - 19183	0.03	2.8	0.0053	0.036	8584
Collinsella intestinalis MGS:0802	X - 21310	0.03	2.8	0.0053	0.036	8584
Oscillospiraceae sp. MGS:0648	asparagine	0.03	2.8	0.0053	0.036	8584
Eubacteriales sp. MGS:0626	glycosyl ceramide (d18:2/24:1, d18:1/24:2)*	0.03	2.8	0.0053	0.036	8584
Eubacteriales sp. MGS:0045	indolelactate	0.03	2.8	0.0053	0.036	8584
Lachnospiraceae sp. MGS:1398	5-acetylamino-6-amino-3-methyluracil	-0.03	-2.8	0.0053	0.036	8583
Butyricicoccus sp. OM04-18BH MGS:0139	alpha-ketoglutaramate*	0.03	2.8	0.0053	0.036	8583
Lachnoclostridium edouardi MGS:0766	androstenediol (3beta,17beta) disulfate (1)	0.03	2.8	0.0053	0.036	8584
Pseudoflavonifractor sp. An184 MGS:0253	11beta-hydroxyandrosterone glucuronide	0.03	2.8	0.0053	0.036	8584
Clostridia sp. MGS:0512	X - 17655	0.03	2.8	0.0053	0.036	8584
Eubacteriales sp. MGS:0600	X - 13844	-0.03	-2.8	0.0053	0.036	8584
Ruminococcus bromii MGS:0089	glycerophosphoethanolamine	-0.03	-2.8	0.0053	0.036	8584
Eubacteriales sp. MGS:1269	formiminoglutamate	-0.03	-2.8	0.0053	0.036	8584
Alistipes shahii MGS:0054	aspartate	-0.03	-2.8	0.0053	0.036	8584
Gemmiger formicilis MGS:0027	3-hydroxycotinine glucuronide	0.03	2.8	0.0053	0.036	8584
Eubacteriales sp. MGS:1025	X - 23655	-0.03	-2.8	0.0053	0.036	8584
Eubacteriales sp. MGS:0161	octadecadienedioate (C18:2-DC)*	0.03	2.8	0.0053	0.036	8584
Clostridium sp. AF37-5 MGS:0076	creatine	-0.03	-2.8	0.0053	0.036	8584
Eubacteriales sp. MGS:0709	5-hydroxyindole sulfate	-0.03	-2.8	0.0053	0.036	8584
Bilophila wadsworthia MGS:0049	ursocholate	-0.05	-2.8	0.0053	0.036	3812
Oscillospiraceae sp. MGS:0683	glycodeoxycholate	-0.03	-2.8	0.0053	0.036	8584
Candidatus Methanomassiliicoccus intestinalis MGS:0994	3-ureidopropionate	-0.03	-2.8	0.0053	0.036	8584
Clostridium sp. M62/1 MGS:0354	3-methoxytyrosine	-0.03	-2.8	0.0053	0.036	8584
Bacteroides salyersiae MGS:0277	3-methoxycatechol sulfate (2)	-0.03	-2.8	0.0053	0.036	8584
Eubacteriales sp. MGS:0820	octadecadienedioate (C18:2-DC)*	0.03	2.8	0.0053	0.036	8584
Firmicutes sp. MGS:0835	X - 21442	0.03	2.8	0.0053	0.036	8584
Eubacteriales sp. MGS:0439	linoleoyl ethanolamide	-0.03	-2.8	0.0053	0.036	8584
Eubacteriales sp. MGS:1219	5-acetylamino-6-formylamino-3-methyluracil	0.03	2.8	0.0053	0.036	8583
Faecalibacterium prausnitzii MGS:0378	nicotine	-0.05	-2.8	0.0053	0.036	3812
Firmicutes sp. MGS:1054	adipoylcarnitine (C6-DC)	-0.03	-2.8	0.0053	0.036	8584
Eubacteriales sp. MGS:1045	1-myristoyl-2-arachidonoyl-GPC (14:0/20:4)*	-0.03	-2.8	0.0053	0.036	8584
Eubacteriales sp. MGS:0386	N-palmitoyl-sphinganine (d18:0/16:0)	-0.03	-2.8	0.0053	0.036	8584
Burkholderiales sp. MGS:1118	X - 17653	0.03	2.8	0.0053	0.036	8584
Clostridia sp. MGS:1020	13-HODE + 9-HODE	0.03	2.8	0.0053	0.036	8584
Eubacteriales sp. MGS:0477	3-hydroxystachydrine*	-0.03	-2.8	0.0053	0.036	8584
Eubacteriales sp. MGS:0480	1-arachidonoyl-GPC (20:4n6)*	-0.03	-2.8	0.0053	0.036	8584
Faecalibacterium prausnitzii MGS:0029	X - 24425	-0.03	-2.8	0.0053	0.036	8584
Oscillospiraceae sp. MGS:1212	X - 21752	-0.03	-2.8	0.0053	0.036	8584
Firmicutes sp. MGS:0641	5alpha-androstan-3alpha,17alpha-diol monosulfate	0.03	2.8	0.0053	0.036	8584
Oscillospiraceae sp. MGS:0256	stearate (18:0)	0.03	2.8	0.0053	0.036	8584
Lachnospiraceae sp. MGS:1272	benzoylcarnitine*	-0.04	-2.8	0.0053	0.036	5703
Eubacteriales sp. MGS:0342	homoarginine	0.03	2.8	0.0053	0.037	8584
Streptococcus sobrinus MGS:1366	beta-hydroxyisovaleroylcarnitine	-0.03	-2.8	0.0053	0.037	8584
Eubacteriales sp. MGS:0779	5alpha-androstan-3alpha,17beta-diol disulfate	-0.03	-2.8	0.0053	0.037	8584
Flintibacter sp. KGMB00164 MGS:0374	indoleacetylglutamine	-0.03	-2.8	0.0053	0.037	8584
Eubacteriales sp. MGS:0358	X - 24585	0.03	2.8	0.0053	0.037	8584
Firmicutes sp. MGS:0581	lithocholate sulfate (1)	-0.03	-2.8	0.0053	0.037	8584
Desulfovibrio fairfieldensis MGS:0529	cis-3,4-methyleneheptanoylcarnitine	-0.03	-2.8	0.0053	0.037	8584
Bifidobacterium angulatum MGS:0632	oleoyl-arachidonoyl-glycerol (18:1/20:4) [1]*	-0.05	-2.8	0.0053	0.037	3812
Collinsella stercoris MGS:1140	X - 21752	-0.03	-2.8	0.0053	0.037	8584
Eubacteriales sp. MGS:0701	1-(1-enyl-palmitoyl)-2-palmitoleoyl-GPC (P-16:0/16:1)*	0.03	2.8	0.0053	0.037	8584
Oscillospiraceae sp. MGS:0255	3-amino-2-piperidone	-0.03	-2.8	0.0053	0.037	8584
Blautia sp. An46 MGS:1487	X - 12407	0.03	2.8	0.0053	0.037	8584
Clostridium sp. AF15-31 MGS:0293	2-naphthol sulfate	-0.03	-2.8	0.0053	0.037	8584
Eubacteriales sp. MGS:0338	5-hydroxyindole sulfate	0.03	2.8	0.0053	0.037	8584
Alistipes timonensis MGS:0586	hydroxy-CMPF*	0.03	2.8	0.0053	0.037	8584
Eubacteriales sp. MGS:0668	palmitoyl sphingomyelin (d18:1/16:0)	0.03	2.8	0.0053	0.037	8584
Phocaeicola plebeius MGS:0278	lignoceroylcarnitine (C24)*	0.03	2.8	0.0053	0.037	8584
Ruminococcus sp. MGS:0131	1-ribosyl-imidazoleacetate*	0.03	2.8	0.0053	0.037	8584
Catenibacterium mitsuokai MGS:0775	X - 12101	-0.03	-2.8	0.0053	0.037	8584
Streptococcus gallolyticus subsp. gallolyticus MGS:1651	X - 11483	-0.03	-2.8	0.0053	0.037	8584
Bacteroidales sp. MGS:0789	X - 12216	0.03	2.8	0.0053	0.037	8584
Eubacteriales sp. MGS:0136	X - 17676	-0.03	-2.8	0.0053	0.037	8584
Oscillospiraceae sp. MGS:1241	3-indoleglyoxylic acid	0.03	2.8	0.0053	0.037	8584
Eubacteriales sp. MGS:0350	1-palmitoyl-2-linoleoyl-GPE (16:0/18:2)	-0.03	-2.8	0.0053	0.037	8584
Collinsella tanakaei MGS:0850	1-stearoyl-2-arachidonoyl-GPI (18:0/20:4)	0.03	2.8	0.0053	0.037	8584
Eubacteriales sp. MGS:0514	galactonate	0.03	2.8	0.0053	0.037	8583
Lachnospiraceae sp. MGS:0625	3-hydroxystachydrine*	-0.03	-2.8	0.0053	0.037	8584
Lachnospiraceae sp. MGS:1113	X - 24757	0.03	2.8	0.0053	0.037	8584
Streptococcus australis MGS:0310	X - 22834	-0.03	-2.8	0.0053	0.037	8584
Weissella cibaria MGS:1534	gluconate	0.03	2.8	0.0053	0.037	8583
Desulfovibrionales sp. MGS:0727	X - 12851	-0.03	-2.8	0.0053	0.037	8584
Eubacteriales sp. MGS:1084	(S)-3-hydroxybutyrylcarnitine	0.03	2.8	0.0053	0.037	8584
Eubacteriales sp. MGS:0229	3-acetylphenol sulfate	-0.03	-2.8	0.0053	0.037	8584
Oscillospiraceae sp. MGS:0774	hypotaurine	0.03	2.8	0.0053	0.037	8583
Eubacteriales sp. MGS:1232	deoxycholic acid glucuronide	-0.03	-2.8	0.0053	0.037	8584
Lachnospiraceae sp. MGS:1005	3beta-hydroxy-5-cholestenoate	0.03	2.8	0.0053	0.037	8584
Eubacteriaceae sp. MGS:1012	1-palmitoyl-GPE (16:0)	0.03	2.8	0.0053	0.037	8584
Eubacteriales sp. MGS:0151	taurochenodeoxycholic acid 3-sulfate	0.03	2.8	0.0053	0.037	8584
Eubacteriales sp. MGS:0230	N-stearoyl-sphingosine (d18:1/18:0)*	-0.03	-2.8	0.0053	0.037	8584
Scardovia wiggsiae MGS:1737	oleoyl ethanolamide	0.03	2.8	0.0053	0.037	8584
Eubacteriales sp. MGS:0685	1-palmitoyl-2-palmitoleoyl-GPC (16:0/16:1)*	-0.03	-2.8	0.0053	0.037	8584
Streptococcus mutans MGS:0677	X - 21470	-0.03	-2.8	0.0053	0.037	8584
Faecalibacterium prausnitzii MGS:0025	X - 12844	0.03	2.8	0.0053	0.037	8584
Firmicutes sp. MGS:0810	desmethylcitalopram*	-0.03	-2.8	0.0053	0.037	8584
Eubacteriales sp. MGS:0820	X - 24518	-0.05	-2.8	0.0053	0.037	3812
Eubacteriales sp. MGS:1126	glycochenodeoxycholate	-0.03	-2.8	0.0053	0.037	8584
Clostridia sp. MGS:0954	X - 25422	-0.03	-2.8	0.0053	0.037	8584
Lachnoclostridium sp. MGS:0655	1-palmitoyl-GPG (16:0)*	0.03	2.8	0.0053	0.037	8584
Oscillospiraceae sp. MGS:0060	X - 12112	-0.03	-2.8	0.0053	0.037	8584
Bacteroidales sp. MGS:1260	mannose	0.03	2.8	0.0053	0.037	8583
Eubacteriales sp. MGS:0792	vanillic acid glycine	-0.03	-2.8	0.0053	0.037	8584
Eggerthellales sp. MGS:1511	X - 17348	-0.03	-2.8	0.0053	0.037	8584
Eubacteriales sp. MGS:1102	X - 17438	0.03	2.8	0.0053	0.037	8584
Eubacteriales sp. MGS:0120	5alpha-androstan-3beta,17beta-diol disulfate	-0.03	-2.8	0.0053	0.037	8584
Eubacteriales sp. MGS:1099	X - 24951	0.03	2.8	0.0053	0.037	8584
Eubacteriales sp. MGS:0736	3-methyladipate	0.03	2.8	0.0053	0.037	8583
Veillonella rogosae MGS:0324	1,2,3-benzenetriol sulfate (2)	0.03	2.8	0.0053	0.037	8584
Firmicutes sp. MGS:0596	carnosine	-0.03	-2.8	0.0053	0.037	8584
Oscillospiraceae sp. MGS:0388	N,N,N-trimethyl-alanylproline betaine (TMAP)	-0.03	-2.8	0.0053	0.037	8584
Oscillospiraceae sp. MGS:0944	X - 24556	0.05	2.8	0.0053	0.037	3812
Pseudoruminococcus massiliensis MGS:0346	3-hydroxypyridine sulfate	0.03	2.8	0.0053	0.037	8584
Eubacteriales sp. MGS:0312	7-methylguanine	-0.03	-2.8	0.0053	0.037	8584
Lachnospiraceae sp. MGS:1641	3-phenylpropionate (hydrocinnamate)	-0.03	-2.8	0.0053	0.037	8584
Clostridia sp. MGS:0515	glutamine	0.03	2.8	0.0053	0.037	8584
Eubacteriales sp. MGS:0653	glycerate	0.03	2.8	0.0053	0.037	8583
Oxalobacter sp. MGS:1218	7-methylguanine	-0.03	-2.8	0.0053	0.037	8584
Acidaminococcales sp. MGS:0542	hydantoin-5-propionate	-0.03	-2.8	0.0053	0.037	8583
Lachnospira pectinoschiza MGS:0099	citrate	-0.03	-2.8	0.0053	0.037	8584
Faecalibacterium prausnitzii MGS:0241	N6-succinyladenosine	-0.03	-2.8	0.0053	0.037	8584
Flavonifractor sp. An10 MGS:0495	saccharin	0.03	2.8	0.0053	0.037	8584
Lachnospiraceae sp. MGS:0233	pregnenetriol disulfate*	-0.03	-2.8	0.0053	0.037	8584
Eubacteriales sp. MGS:0264	9-hydroxystearate	-0.03	-2.8	0.0053	0.037	8584
Eubacterium sp. AM49-13BH MGS:0251	6-bromotryptophan	0.03	2.8	0.0053	0.037	8584
Eubacteriales sp. MGS:0697	ethyl glucuronide	-0.03	-2.8	0.0053	0.037	8584
Clostridia sp. MGS:1356	X - 21310	-0.03	-2.8	0.0053	0.037	8584
Eubacteriales sp. MGS:0234	glutarate (C5-DC)	-0.03	-2.8	0.0053	0.037	8583
Eubacteriales sp. MGS:1045	X - 15728	0.03	2.8	0.0053	0.037	8584
Eubacteriales sp. MGS:0531	heneicosapentaenoate (21:5n3)	0.03	2.8	0.0053	0.037	8584
Eubacteriales sp. MGS:0534	gamma-glutamylglycine	0.03	2.8	0.0053	0.037	8584
Eubacteriales sp. MGS:0013	X - 25828	-0.03	-2.8	0.0053	0.037	8584
Eubacteriales sp. MGS:0535	X - 18922	-0.03	-2.8	0.0053	0.037	8584
Slackia isoflavoniconvertens MGS:0160	gamma-glutamylmethionine	0.03	2.8	0.0053	0.037	8584
Fusobacterium nucleatum subsp. animalis MGS:1418	tetradecadienedioate (C14:2-DC)*	0.03	2.8	0.0053	0.037	8584
Eubacteriales sp. MGS:0830	2-aminooctanoate	0.03	2.8	0.0053	0.037	8584
Eubacteriales sp. MGS:0744	X - 21312	-0.03	-2.8	0.0053	0.037	8584
Eubacteriales sp. MGS:1292	branched-chain, straight-chain, or cyclopropyl 10:1 fatty acid (3)*	-0.03	-2.8	0.0053	0.037	6693
Oscillospiraceae sp. MGS:0616	1-palmitoleoylglycerol (16:1)*	-0.03	-2.8	0.0053	0.037	8584
Eisenbergiella tayi MGS:0355	2-methoxyresorcinol sulfate	-0.03	-2.8	0.0053	0.037	8584
Enterobacter ludwigii MGS:1259	sphingomyelin (d18:0/18:0, d19:0/17:0)*	-0.03	-2.8	0.0053	0.037	8584
Clostridia sp. MGS:0470	decadienedioic acid (C10:2-DC)**	-0.03	-2.8	0.0053	0.037	8584
Veillonella tobetsuensis MGS:1344	X - 25519	-0.03	-2.8	0.0053	0.037	8584
Eubacteriales sp. MGS:0352	heptanoate (7:0)	0.03	2.8	0.0053	0.037	8584
Atopobiaceae sp. MGS:0937	N-acetyl-cadaverine	0.05	2.8	0.0053	0.037	3812
Lachnospiraceae sp. MGS:0625	pantothenate	0.03	2.8	0.0053	0.037	8584
Bacteroides finegoldii MGS:0224	3-methoxycatechol sulfate (1)	-0.03	-2.8	0.0053	0.037	8584
Eubacteriales sp. MGS:0300	lanthionine	0.03	2.8	0.0053	0.037	8584
Veillonella tobetsuensis MGS:1344	asparagine	0.03	2.8	0.0053	0.037	8584
Ruminococcus sp. AM42-11 MGS:0002	oleate/vaccenate (18:1)	0.03	2.8	0.0053	0.037	8584
Eubacteriales sp. MGS:0450	1-dihomo-linolenylglycerol (20:3)	-0.03	-2.8	0.0053	0.037	8584
Eubacteriales sp. MGS:0273	sphingomyelin (d18:2/23:0, d18:1/23:1, d17:1/24:1)*	0.03	2.8	0.0053	0.037	8584
Proteobacteria sp. MGS:0327	2-hydroxybutyrate/2-hydroxyisobutyrate	0.03	2.8	0.0053	0.037	8583
Clostridium sp. MGS:0444	ectoine	0.03	2.8	0.0053	0.037	8584
Lachnospiraceae sp. MGS:0233	X - 23659	0.03	2.8	0.0053	0.037	8584
Eubacteriales sp. MGS:0557	X - 19183	0.03	2.8	0.0053	0.037	8584
Eggerthellales sp. MGS:1146	2-piperidinone	0.03	2.8	0.0053	0.037	8584
Eubacteriales sp. MGS:0803	1-oleoyl-GPI (18:1)	0.03	2.8	0.0053	0.037	8584
Bacteroides clarus MGS:0258	gamma-glutamyltyrosine	-0.03	-2.8	0.0053	0.037	8584
Anaerotignum faecicola MGS:0090	saccharin	-0.03	-2.8	0.0053	0.037	8584
Clostridium sp. AF15-31 MGS:0293	X - 21319	-0.03	-2.8	0.0053	0.037	8584
Eubacteriales sp. MGS:1321	decadienedioic acid (C10:2-DC)**	0.03	2.8	0.0053	0.037	8584
Ruminococcus bicirculans MGS:0067	glycerophosphorylcholine (GPC)	-0.03	-2.8	0.0053	0.037	8584
Eubacteriales sp. MGS:1369	cis-3,4-methyleneheptanoate	-0.03	-2.8	0.0053	0.037	8584
Oscillospiraceae sp. MGS:0382	myristoleate (14:1n5)	-0.03	-2.8	0.0053	0.037	8584
Bacteria sp. MGS:0218	4-ethyl-2-methoxyphenol sulfate	0.03	2.8	0.0053	0.037	8584
Eubacteriales sp. MGS:0489	X - 11308	0.03	2.8	0.0053	0.037	8584
Eubacteriales sp. MGS:0418	1-(1-enyl-palmitoyl)-2-palmitoleoyl-GPC (P-16:0/16:1)*	0.03	2.8	0.0053	0.037	8584
Blautia sp. SG-772 MGS:0063	N-formylphenylalanine	0.03	2.8	0.0053	0.037	8584
Oscillospiraceae sp. MGS:0384	N-acetylproline	0.05	2.8	0.0053	0.037	2881
Enorma massiliensis MGS:0928	cotinine N-oxide	0.03	2.8	0.0053	0.037	8584
Eubacteriales sp. MGS:1023	cortisol	0.03	2.8	0.0053	0.037	8584
Eubacteriales sp. MGS:0548	linoleate (18:2n6)	-0.03	-2.8	0.0053	0.037	8584
Clostridium celatum MGS:0808	1-palmitoyl-2-stearoyl-GPC (16:0/18:0)	0.03	2.8	0.0053	0.037	8584
Bacteria sp. MGS:0500	X - 25468	-0.03	-2.8	0.0053	0.037	8584
Clostridia sp. MGS:1193	1-methylurate	0.03	2.8	0.0053	0.037	8584
Eubacteriales sp. MGS:0026	N-acetylphenylalanine	0.03	2.8	0.0053	0.037	8584
Eubacteriales sp. MGS:0118	3-hydroxyadipate	-0.03	-2.8	0.0053	0.037	8583
Rikenellaceae sp. MGS:0992	nicotinamide riboside	0.03	2.8	0.0053	0.037	8584
Eubacteriales sp. MGS:0986	stearate (18:0)	0.03	2.8	0.0053	0.037	8584
Victivallis vadensis MGS:0689	palmitoyl-linoleoyl-glycerol (16:0/18:2) [2]*	-0.05	-2.8	0.0053	0.037	3812
Lachnospiraceae sp. MGS:1209	X - 24811	-0.03	-2.8	0.0053	0.037	8584
Lachnospiraceae sp. MGS:0667	3-methyladipate	-0.03	-2.8	0.0053	0.037	8583
Firmicutes sp. MGS:1054	X - 24309	-0.03	-2.8	0.0053	0.037	8584
Desulfovibrionaceae sp. MGS:0833	2'-O-methylcytidine	0.03	2.8	0.0053	0.037	8584
Eubacteriales sp. MGS:0668	X - 11299	0.03	2.8	0.0053	0.037	8584
Eubacteriales sp. MGS:0978	glycosyl ceramide (d18:2/24:1, d18:1/24:2)*	0.03	2.8	0.0053	0.037	8584
Eubacteriales sp. MGS:0902	X - 12822	-0.03	-2.8	0.0053	0.037	8584
Clostridium sp. TM06-18 MGS:0048	palmitoyl ethanolamide	0.04	2.8	0.0053	0.037	4772
Latilactobacillus curvatus MGS:1505	lactate	0.03	2.8	0.0053	0.037	8584
Eubacteriales sp. MGS:0859	X - 21736	-0.03	-2.8	0.0053	0.037	8584
Eubacteriales sp. MGS:0230	gamma-CEHC	0.03	2.8	0.0053	0.037	8584
Bacteria sp. MGS:1274	isoleucylglycine	0.03	2.8	0.0053	0.037	8584
Eubacteriales sp. MGS:1079	docosahexaenoate (DHA; 22:6n3)	-0.03	-2.8	0.0053	0.037	8584
[Ruminococcus] torques MGS:0088	phenylacetylglutamate	-0.03	-2.8	0.0053	0.037	8584
Eubacteriales sp. MGS:0792	3-indoxyl sulfate	-0.03	-2.8	0.0053	0.037	8584
Eubacteriales sp. MGS:0498	tetrahydrocortisol glucuronide	0.03	2.8	0.0053	0.037	8584
Oscillospiraceae sp. MGS:1212	X - 12306	-0.03	-2.8	0.0053	0.037	8584
Clostridia sp. MGS:0783	sphingosine	-0.03	-2.8	0.0053	0.037	8584
Collinsella sp. AF08-23 MGS:1036	sphingadienine	0.03	2.8	0.0053	0.037	8584
Eubacteriales sp. MGS:0427	1-stearoyl-2-linoleoyl-GPC (18:0/18:2)*	0.03	2.8	0.0053	0.037	8584
Eubacteriales sp. MGS:0964	indolepropionate	-0.03	-2.8	0.0053	0.037	8584
Ruminococcus sp. MGS:0131	1-linoleoyl-GPE (18:2)*	-0.03	-2.8	0.0053	0.037	8584
Lachnospiraceae sp. MGS:1318	serotonin	0.03	2.8	0.0053	0.037	8584
Eubacteriales sp. MGS:1176	1-methylxanthine	0.03	2.8	0.0053	0.037	8584
Bacteroides sp. MGS:0030	arabitol/xylitol	0.03	2.8	0.0053	0.037	8583
Eubacteriales sp. MGS:0087	1-methyl-5-imidazoleacetate	0.03	2.8	0.0053	0.037	8584
Eubacteriales sp. MGS:0692	X - 25520	-0.03	-2.8	0.0053	0.037	8584
Coprococcus eutactus MGS:0155	resveratrol disulfate (2)*	-0.03	-2.8	0.0053	0.037	8584
Clostridia sp. MGS:0094	citraconate/glutaconate	0.03	2.8	0.0053	0.037	8583
Eubacteriales sp. MGS:0250	5,6-dihydrouridine	-0.03	-2.8	0.0053	0.037	8584
Firmicutes sp. MGS:0948	X - 12849	-0.03	-2.8	0.0053	0.037	8584
Firmicutes sp. MGS:0788	sphingomyelin (d18:2/16:0, d18:1/16:1)*	0.03	2.8	0.0053	0.037	8584
Eubacteriales sp. MGS:1303	cotinine	0.03	2.8	0.0053	0.037	8584
Escherichia marmotae MGS:1282	glutamine conjugate of C7H12O2*	0.03	2.8	0.0053	0.037	8584
Eubacteriales sp. MGS:0643	stearoylcarnitine (C18)	-0.03	-2.8	0.0053	0.037	8584
Eggerthellaceae sp. MGS:0804	2-methoxyhydroquinone sulfate (1)	0.03	2.8	0.0053	0.037	8584
Eubacteriales sp. MGS:0364	X - 24531	0.05	2.8	0.0053	0.037	3812
Clostridia sp. MGS:0752	hydroxypalmitoyl sphingomyelin (d18:1/16:0(OH))**	0.03	2.8	0.0053	0.037	8584
Eubacteriales sp. MGS:0269	bilirubin degradation product, C17H18N2O4 (2)**	0.03	2.8	0.0053	0.037	8584
Bacteroidales sp. MGS:0147	isovalerylcarnitine (C5)	-0.03	-2.8	0.0053	0.037	8584
Eubacteriales sp. MGS:0216	arachidate (20:0)	-0.03	-2.8	0.0053	0.037	8584
Oscillospiraceae sp. MGS:0560	X - 23659	-0.03	-2.8	0.0053	0.037	8584
Lachnospiraceae sp. MGS:0236	glucuronide of piperine metabolite C17H21NO3 (5)*	-0.03	-2.8	0.0053	0.037	8584
Eubacteriales sp. MGS:0699	bilirubin degradation product, C16H18N2O5 (3)**	-0.04	-2.8	0.0053	0.037	5703
Eubacteriales sp. MGS:0476	1-(1-enyl-stearoyl)-2-arachidonoyl-GPE (P-18:0/20:4)*	0.03	2.8	0.0053	0.037	8584
Collinsella stercoris MGS:1140	4-methoxyphenol sulfate	-0.03	-2.8	0.0053	0.037	8584
Ruthenibacterium lactatiformans MGS:0020	X - 21740	0.03	2.8	0.0053	0.037	8584
Dialister massiliensis MGS:0497	X - 23680	0.03	2.8	0.0053	0.037	8584
Eubacteriales sp. MGS:0386	chenodeoxycholic acid sulfate (1)	0.05	2.8	0.0053	0.037	3812
Clostridia sp. MGS:1137	undecanedioate (C11-DC)	0.05	2.8	0.0053	0.037	3812
Eubacteriales sp. MGS:0871	taurocholate	-0.03	-2.8	0.0053	0.037	8584
Anaerostipes hadrus MGS:0124	bilirubin (Z,Z)	0.03	2.8	0.0053	0.037	8584
Eubacteriales sp. MGS:0358	1-palmitoyl-2-docosahexaenoyl-GPC (16:0/22:6)	0.03	2.8	0.0053	0.037	8584
Bacteroides ovatus MGS:0031	3-methylcytidine	0.03	2.8	0.0053	0.037	8584
Slackia isoflavoniconvertens MGS:0160	3-methoxycatechol sulfate (1)	-0.03	-2.8	0.0053	0.037	8584
Lachnospiraceae sp. MGS:0725	N-oleoyltaurine	0.03	2.8	0.0053	0.037	8584
Eubacterium callanderi MGS:1182	X - 12798	-0.03	-2.8	0.0053	0.037	8584
Eubacteriales sp. MGS:0803	tyrosine	-0.03	-2.8	0.0053	0.037	8584
Eubacteriales sp. MGS:1078	gentisate	-0.03	-2.8	0.0053	0.037	8584
Slackia piriformis MGS:0700	X - 13866	-0.03	-2.8	0.0053	0.037	8584
Eubacteriales sp. MGS:0627	tetradecadienedioate (C14:2-DC)*	-0.03	-2.8	0.0053	0.037	8584
Eubacteriales sp. MGS:0411	X - 25433	0.03	2.8	0.0053	0.037	8584
Eubacteriales sp. MGS:0773	X - 24556	0.05	2.8	0.0053	0.037	3812
Porphyromonas somerae MGS:1372	X - 24531	0.05	2.8	0.0053	0.037	3812
Eubacteriales sp. MGS:1156	1-stearoyl-2-oleoyl-GPE (18:0/18:1)	-0.03	-2.8	0.0053	0.037	8584
Lacticaseibacillus paracasei subsp. paracasei MGS:0853	glycosyl-N-behenoyl-sphingadienine (d18:2/22:0)*	-0.03	-2.8	0.0053	0.037	8584
Collinsella intestinalis MGS:0802	1-(1-enyl-palmitoyl)-2-palmitoleoyl-GPC (P-16:0/16:1)*	-0.03	-2.8	0.0053	0.037	8584
Bacteroides togonis MGS:1370	2,3-dihydroxypyridine	0.03	2.8	0.0053	0.037	8584
Eubacteriales sp. MGS:1153	X - 24757	-0.03	-2.8	0.0053	0.037	8584
Eubacteriales sp. MGS:0656	1-(1-enyl-palmitoyl)-GPC (P-16:0)*	0.03	2.8	0.0053	0.037	8584
Prevotella stercorea MGS:0826	branched-chain, straight-chain, or cyclopropyl 10:1 fatty acid (1)*	-0.03	-2.8	0.0053	0.037	8584
Oscillospiraceae sp. MGS:0382	chiro-inositol	0.03	2.8	0.0053	0.037	8583
Blautia sp. AF19-10LB MGS:0157	5alpha-pregnan-3beta,20alpha-diol monosulfate (2)	-0.03	-2.8	0.0053	0.037	8584
Veillonella dispar MGS:0227	tricosanoyl sphingomyelin (d18:1/23:0)*	-0.03	-2.8	0.0053	0.037	8584
Lachnospiraceae sp. MGS:1463	X - 17335	0.03	2.8	0.0053	0.037	8584
Eubacteriales sp. MGS:0673	tetrahydrocortisol glucuronide	0.03	2.8	0.0053	0.037	8584
Eubacteriales sp. MGS:0269	phenol glucuronide	-0.03	-2.8	0.0053	0.037	8584
Oscillospiraceae sp. MGS:0429	X - 13507	0.03	2.8	0.0053	0.037	8584
Clostridia sp. MGS:0470	sphingomyelin (d18:1/20:1, d18:2/20:0)*	0.03	2.8	0.0053	0.037	8584
Limosilactobacillus vaginalis MGS:1341	(S)-a-amino-omega-caprolactam	0.04	2.8	0.0053	0.037	4772
Eubacteriales sp. MGS:0087	3-methylcytidine	-0.03	-2.8	0.0053	0.037	8584
Eubacteriales sp. MGS:0755	caproate (6:0)	0.03	2.8	0.0053	0.037	8584
Adlercreutzia equolifaciens subsp. celatus MGS:0051	5alpha-androstan-3beta,17beta-diol disulfate	0.03	2.8	0.0053	0.037	8584
Firmicutes sp. MGS:1014	urate	-0.03	-2.8	0.0053	0.037	8584
Bacteroides finegoldii MGS:0224	X - 17654	-0.03	-2.8	0.0053	0.037	8584
Escherichia coli MGS:0195	docosatrienoate (22:3n6)*	0.03	2.8	0.0053	0.037	8584
Prevotella sp. Marseille-P4119 MGS:1224	imidazole lactate	-0.03	-2.8	0.0053	0.037	8584
Lachnospiraceae sp. MGS:0899	X - 25422	-0.03	-2.8	0.0053	0.037	8584
Clostridia sp. MGS:0660	oxalate (ethanedioate)	-0.03	-2.8	0.0053	0.037	8584
Faecalicatena orotica MGS:1910	3-methylglutaconate	0.03	2.8	0.0053	0.037	8583
Traorella massiliensis MGS:0669	androstenediol (3beta,17beta) monosulfate (2)	0.03	2.8	0.0053	0.037	8584
Coprococcus comes MGS:0016	X - 19183	-0.03	-2.8	0.0053	0.037	8584
Bacteria sp. MGS:1117	imidazole propionate	-0.03	-2.8	0.0053	0.037	8584
Eubacteriales sp. MGS:0917	glutarylcarnitine (C5-DC)	-0.03	-2.8	0.0053	0.037	8584
Firmicutes sp. MGS:1075	argininate*	0.03	2.8	0.0053	0.037	8584
Bacteria sp. MGS:0620	glycochenodeoxycholate glucuronide (1)	0.03	2.8	0.0053	0.037	8584
Eubacteriales sp. MGS:0760	3-hydroxyhippurate	-0.03	-2.8	0.0053	0.037	8584
Lachnospiraceae sp. MGS:0336	xanthosine	-0.03	-2.8	0.0053	0.037	8584
Eubacteriales sp. MGS:0639	cysteine sulfinic acid	0.03	2.8	0.0053	0.037	8584
Eubacteriales sp. MGS:0829	corticosterone	0.03	2.8	0.0053	0.037	8584
Eubacteriales sp. MGS:0264	X - 24571	0.03	2.8	0.0053	0.037	8584
Parabacteroides johnsonii MGS:0469	X - 21834	-0.03	-2.8	0.0053	0.037	8584
Eubacteriales sp. MGS:0758	isovalerylglycine	0.03	2.8	0.0053	0.037	8584
Streptococcus gordonii MGS:0713	proline	0.03	2.8	0.0053	0.037	8584
Bacteroidales sp. MGS:0379	1,3-dimethylurate	0.03	2.8	0.0053	0.037	8584
Slackia piriformis MGS:0700	indolin-2-one	0.03	2.8	0.0053	0.037	8584
Lachnoclostridium sp. MGS:1343	X - 24757	0.03	2.8	0.0053	0.037	8584
Desulfovibrio legallii MGS:1197	lactosyl-N-nervonoyl-sphingosine (d18:1/24:1)*	0.03	2.8	0.0053	0.037	8584
Eubacteriales sp. MGS:0137	stearoyl sphingomyelin (d18:1/18:0)	0.03	2.8	0.0053	0.037	8584
Oscillospiraceae sp. MGS:0382	X - 13729	-0.03	-2.8	0.0053	0.037	8584
Eubacteriales sp. MGS:0137	alliin	0.03	2.8	0.0053	0.037	8584
Bacteria sp. MGS:0863	1,2,3-benzenetriol sulfate (2)	-0.03	-2.8	0.0053	0.037	8584
Oscillospiraceae sp. MGS:0146	X - 19183	0.03	2.8	0.0053	0.037	8584
Eubacteriales sp. MGS:0659	X - 12407	-0.03	-2.8	0.0053	0.037	8584
Lachnospiraceae sp. MGS:1463	S-methylmethionine	-0.03	-2.8	0.0053	0.037	8584
Clostridia sp. MGS:0368	1-carboxyethylphenylalanine	-0.03	-2.8	0.0053	0.037	8584
Eubacteriales sp. MGS:0914	X - 25417	0.03	2.8	0.0053	0.037	8584
Clostridia sp. MGS:0893	5alpha-androstan-3alpha,17beta-diol disulfate	-0.03	-2.8	0.0053	0.037	8584
Prevotellaceae sp. MGS:1159	indole-3-carboxylate	0.03	2.8	0.0053	0.037	8584
Amedibacillus dolichus MGS:0798	X - 25524	-0.05	-2.8	0.0053	0.037	3812
Lachnospiraceae sp. MGS:0252	X - 12707	0.03	2.8	0.0053	0.037	8584
Erysipelotrichales sp. MGS:1037	laurate (12:0)	-0.03	-2.8	0.0053	0.037	8584
Coriobacteriia sp. MGS:1056	caffeic acid sulfate	0.03	2.8	0.0053	0.037	8583
Firmicutes sp. MGS:0301	oleoyl-arachidonoyl-glycerol (18:1/20:4) [1]*	-0.05	-2.8	0.0053	0.037	3812
Hungatella hathewayi MGS:0455	1-(1-enyl-palmitoyl)-2-palmitoyl-GPC (P-16:0/16:0)*	-0.03	-2.8	0.0053	0.037	8584
Faecalibacterium sp. MGS:0732	X - 12816	-0.03	-2.8	0.0053	0.037	8584
Eubacteriales sp. MGS:0604	X - 24951	-0.03	-2.8	0.0053	0.037	8584
Anaerostipes caccae MGS:0747	glutamine conjugate of C6H10O2 (2)*	0.03	2.8	0.0053	0.037	8584
Butyrivibrio crossotus MGS:0413	(S)-a-amino-omega-caprolactam	0.04	2.8	0.0053	0.037	4772
Eubacteriales sp. MGS:0316	3-methoxytyramine sulfate	-0.03	-2.8	0.0053	0.037	8584
Blautia massiliensis MGS:0023	docosahexaenoylcarnitine (C22:6)*	-0.03	-2.8	0.0053	0.037	8584
Eubacteriales sp. MGS:0421	X - 12101	-0.03	-2.8	0.0053	0.037	8584
Eubacteriales sp. MGS:0577	sphingomyelin (d18:1/18:1, d18:2/18:0)	-0.03	-2.8	0.0053	0.037	8584
Oscillospiraceae sp. MGS:0098	N,N-dimethyl-5-aminovalerate	-0.03	-2.8	0.0053	0.037	6693
Eubacteriales sp. MGS:0588	dihomo-linolenoylcarnitine (C20:3n3 or 6)*	-0.03	-2.8	0.0053	0.037	8584
Eisenbergiella massiliensis MGS:0425	gamma-glutamylphenylalanine	-0.03	-2.8	0.0053	0.037	8584
Collinsella tanakaei MGS:0850	N,N,N-trimethyl-5-aminovalerate	0.03	2.8	0.0053	0.037	8584
Eubacteriales sp. MGS:0601	1-arachidonoyl-GPE (20:4n6)*	-0.03	-2.8	0.0053	0.037	8584
Clostridiaceae sp. MGS:0491	androstenediol (3alpha, 17alpha) monosulfate (2)	-0.03	-2.8	0.0053	0.037	8584
Firmicutes sp. MGS:0817	4-hydroxyphenylacetate	-0.03	-2.8	0.0053	0.037	8584
Eubacteriales sp. MGS:1576	X - 13507	0.03	2.8	0.0053	0.037	8584
Lachnospiraceae sp. MGS:0040	isovalerylcarnitine (C5)	0.03	2.8	0.0053	0.037	8584
Eubacteriales sp. MGS:0229	X - 12680	0.03	2.8	0.0053	0.037	8584
Lachnospiraceae sp. MGS:0433	3-hydroxylaurate	-0.03	-2.8	0.0053	0.037	8584
Phascolarctobacterium succinatutens MGS:0315	gamma-glutamylvaline	0.03	2.8	0.0053	0.037	8584
Clostridium sp. AF15-31 MGS:0293	X - 12830	-0.03	-2.8	0.0053	0.037	8584
Bacteria sp. MGS:1117	glycoursodeoxycholate	-0.03	-2.8	0.0053	0.037	8584
Eubacteriales sp. MGS:0618	N2,N5-diacetylornithine	0.03	2.8	0.0053	0.037	8584
Bacteria sp. MGS:0726	phenylacetylcarnitine	-0.03	-2.8	0.0053	0.037	8584
Holdemanella sp. MGS:0366	tyrosine	0.03	2.8	0.0053	0.037	8584
Eubacteriales sp. MGS:0642	N-palmitoyl-sphinganine (d18:0/16:0)	-0.03	-2.8	0.0053	0.037	8584
Bacteroides stercorirosoris MGS:1361	N2,N5-diacetylornithine	0.03	2.8	0.0053	0.037	8584
Eubacteriales sp. MGS:0674	3,7-dimethylurate	0.03	2.8	0.0053	0.037	8584
Flavonifractor sp. An10 MGS:0495	sphingomyelin (d18:1/20:2, d18:2/20:1, d16:1/22:2)*	-0.03	-2.8	0.0053	0.037	8584
Eubacteriales sp. MGS:0213	oxalate (ethanedioate)	-0.03	-2.8	0.0053	0.037	8584
Eubacteriales sp. MGS:0534	alpha-ketoglutaramate*	-0.03	-2.8	0.0053	0.037	8583
Lachnospiraceae sp. MGS:0414	X - 25419	-0.03	-2.8	0.0053	0.037	8584
Eubacteriales sp. MGS:0312	2-hydroxyibuprofen	-0.03	-2.8	0.0053	0.037	8584
Eubacteriales sp. MGS:0026	linoleoyl ethanolamide	-0.03	-2.8	0.0053	0.037	8584
Negativibacillus massiliensis MGS:0356	cortisone	0.03	2.8	0.0053	0.037	8584
Eubacteriales sp. MGS:1021	3-hydroxy-3-methylglutarate	0.03	2.8	0.0053	0.037	8583
Eubacteriales sp. MGS:0320	desmethylcitalopram*	-0.03	-2.8	0.0053	0.037	8584
Latilactobacillus sakei subsp. sakei MGS:0836	X - 24425	-0.03	-2.8	0.0053	0.037	8584
Hungatella hathewayi MGS:0287	2-aminoheptanoate	-0.03	-2.8	0.0053	0.037	8584
Streptococcus gordonii MGS:0713	X - 21285	-0.03	-2.8	0.0053	0.037	8584
Bacteroides sp. MGS:0934	N-acetyl-aspartyl-glutamate (NAAG)	0.03	2.8	0.0053	0.037	8584
Eubacteriales sp. MGS:0978	lactate	-0.03	-2.8	0.0053	0.037	8584
Eubacteriales sp. MGS:0872	O-sulfo-L-tyrosine	-0.03	-2.8	0.0053	0.037	8584
Scardovia wiggsiae MGS:1737	heptanoate (7:0)	-0.03	-2.8	0.0053	0.037	8584
Eubacteriales sp. MGS:0940	glycodeoxycholate	0.03	2.8	0.0053	0.037	8584
Eubacteriales sp. MGS:0548	isovalerate (i5:0)	-0.03	-2.8	0.0053	0.037	8584
Bacteroides sp. HF-5092 MGS:1550	dimethyl sulfone	-0.03	-2.8	0.0053	0.037	8584
Clostridia sp. MGS:0885	2S,3R-dihydroxybutyrate	-0.03	-2.8	0.0053	0.037	8583
Eubacteriales sp. MGS:0069	X - 23655	0.03	2.8	0.0053	0.037	8584
Eubacteriales sp. MGS:0242	3-hydroxyoleoylcarnitine	-0.03	-2.8	0.0053	0.037	8584
[Clostridium] hylemonae MGS:1580	7-methylguanine	0.03	2.8	0.0053	0.037	8584
Eubacterium sp. AF16-48 MGS:0219	3-methyl-2-oxovalerate	-0.03	-2.8	0.0053	0.037	8584
Roseburia sp. AM59-24XD MGS:0391	N-acetylputrescine	-0.03	-2.8	0.0053	0.037	8584
Clostridia sp. MGS:0728	X - 23974	0.03	2.8	0.0053	0.037	8584
Eubacteriales sp. MGS:0589	1-(1-enyl-palmitoyl)-2-palmitoleoyl-GPC (P-16:0/16:1)*	0.03	2.8	0.0053	0.037	8584
Eubacteriales sp. MGS:0622	benzoylcarnitine*	-0.04	-2.8	0.0053	0.037	5703
Roseburia sp. AM16-25 MGS:0344	1-palmitoylglycerol (16:0)	-0.03	-2.8	0.0053	0.037	8584
Oscillospiraceae sp. MGS:0255	ferulic acid 4-sulfate	0.03	2.8	0.0053	0.037	8584
Eubacteriales sp. MGS:0144	sphingomyelin (d18:1/24:1, d18:2/24:0)*	0.03	2.8	0.0053	0.037	8584
Clostridia sp. MGS:1035	X - 25433	-0.03	-2.8	0.0053	0.037	8584
Clostridia sp. MGS:0368	5-hydroxymethyl-2-furoylcarnitine*	-0.03	-2.8	0.0053	0.037	8584
Clostridia sp. MGS:0463	asparagine	0.03	2.8	0.0053	0.037	8584
Clostridiaceae sp. MGS:0238	pipecolate	0.03	2.8	0.0053	0.037	8584
Mediterraneibacter glycyrrhizinilyticus MGS:0314	1-methyl-5-imidazolelactate	0.03	2.8	0.0053	0.037	8584
[Ruminococcus] torques MGS:0088	eugenol sulfate	-0.03	-2.8	0.0053	0.037	8584
Pseudoflavonifractor sp. MGS:0844	N-acetyltheanine	0.03	2.8	0.0053	0.037	8584
Clostridia sp. MGS:1039	pyridoxate	0.03	2.8	0.0053	0.037	8584
Clostridium sp. SN20 MGS:0603	picolinoylglycine	0.03	2.8	0.0053	0.037	8584
Eggerthellales sp. MGS:0177	N4-acetylcytidine	-0.03	-2.8	0.0053	0.037	8584
Bacteroidales sp. MGS:1306	p-cresol glucuronide*	0.03	2.8	0.0053	0.037	8584
Bacteroidales sp. MGS:0517	ornithine	0.03	2.8	0.0053	0.037	8584
Lachnospiraceae sp. MGS:1155	hydroxybupropion	0.03	2.8	0.0053	0.037	8584
Clostridium sp. MGS:0050	sulfate of piperine metabolite C18H21NO3 (3)*	0.03	2.8	0.0053	0.037	8584
Eubacteriales sp. MGS:0408	sebacate (C10-DC)	0.03	2.8	0.0053	0.037	8584
Clostridia sp. MGS:0767	octadecenedioate (C18:1-DC)	0.03	2.8	0.0053	0.037	8584
Collinsella bouchesdurhonensis MGS:0299	citalopram/escitalopram	-0.03	-2.8	0.0053	0.037	8584
Eubacteriales sp. MGS:0302	thymol sulfate	0.03	2.8	0.0053	0.037	8584
Oscillibacter sp. MGS:0046	laurate (12:0)	-0.03	-2.8	0.0053	0.037	8584
Massilistercora timonensis MGS:0458	linoleoylcholine*	0.03	2.8	0.0053	0.037	8584
Alistipes onderdonkii subsp. vulgaris MGS:0047	N-formylanthranilic acid	0.03	2.8	0.0053	0.037	8584
Eubacteriales sp. MGS:0148	1-palmitoyl-2-palmitoleoyl-GPC (16:0/16:1)*	-0.03	-2.8	0.0053	0.037	8584
Bacteria sp. MGS:0483	X - 25828	0.03	2.8	0.0053	0.037	8584
Firmicutes sp. MGS:0301	X - 24307	0.03	2.8	0.0053	0.037	8584
Coprococcus sp. MGS:0404	1-methyl-5-imidazoleacetate	-0.03	-2.8	0.0053	0.037	8584
Agathobaculum sp. MGS:0679	N-acetylcarnosine	-0.03	-2.8	0.0053	0.037	8584
Veillonella rogosae MGS:0324	X - 13844	-0.03	-2.8	0.0053	0.037	8584
Clostridia sp. MGS:0756	3-hydroxydecanoylcarnitine	0.03	2.8	0.0053	0.037	8584
Amedibacillus dolichus MGS:0798	X - 24795	-0.03	-2.8	0.0053	0.037	8584
Parabacteroides gordonii MGS:0989	phenylacetylglutamate	0.03	2.8	0.0053	0.037	8584
Lachnospiraceae sp. MGS:0725	X - 17301	0.03	2.8	0.0053	0.037	6693
Eubacteriales sp. MGS:0976	N2,N5-diacetylornithine	0.03	2.8	0.0053	0.037	8584
Oscillospiraceae sp. MGS:0207	X - 25519	-0.03	-2.8	0.0053	0.037	8584
Eubacteriales sp. MGS:0311	resveratrol disulfate (1)*	-0.03	-2.8	0.0053	0.037	8584
Clostridia sp. MGS:0550	N-methylproline	0.03	2.8	0.0053	0.037	8584
Clostridia sp. MGS:0929	6-hydroxyindole sulfate	-0.03	-2.8	0.0053	0.037	8584
Roseburia inulinivorans MGS:0036	hydroxy-N6,N6,N6-trimethyllysine*	0.03	2.8	0.0053	0.037	8584
Eubacteriales sp. MGS:0151	X - 25524	0.05	2.8	0.0053	0.037	3812
Eubacteriales sp. MGS:0711	cystine	-0.03	-2.8	0.0053	0.037	8584
Lachnospiraceae sp. MGS:1318	2-linoleoylglycerol (18:2)	-0.03	-2.8	0.0053	0.037	8584
Oscillospiraceae sp. MGS:0665	pantothenate	-0.03	-2.8	0.0053	0.037	8584
Eubacteriales sp. MGS:0604	metformin	-0.03	-2.8	0.0053	0.037	8584
Eubacteriales sp. MGS:0999	mannitol/sorbitol	-0.03	-2.8	0.0053	0.037	8583
Eubacteriales sp. MGS:0694	glycine conjugate of C10H12O2*	-0.03	-2.8	0.0053	0.037	8584
Firmicutes sp. MGS:0341	bilirubin (E,Z or Z,E)*	0.03	2.8	0.0053	0.037	8584
Oscillospiraceae sp. MGS:0223	isoleucylglycine	0.03	2.8	0.0053	0.037	8584
Eubacteriales sp. MGS:0338	octadecenedioate (C18:1-DC)	0.03	2.8	0.0053	0.037	8584
Eubacteriales sp. MGS:0610	isoursodeoxycholate	-0.03	-2.8	0.0053	0.037	8584
Parabacteroides massiliensis MGS:0834	X - 21845	-0.03	-2.8	0.0053	0.037	8584
Clostridium sp. 1001271st1 H5 MGS:0888	N-palmitoyl-sphinganine (d18:0/16:0)	0.03	2.8	0.0053	0.037	8584
Oscillibacter sp. MGS:0734	cholate	0.03	2.8	0.0053	0.037	8584
Eubacteriales sp. MGS:0352	X - 24328	0.03	2.8	0.0053	0.037	8584
Lactobacillus acidophilus MGS:0672	sphingomyelin (d17:2/16:0, d18:2/15:0)*	0.03	2.8	0.0053	0.037	8584
Faecalibacterium sp. MGS:0732	ethyl alpha-glucopyranoside	-0.03	-2.8	0.0053	0.037	8584
Eubacteriales sp. MGS:0472	cotinine N-oxide	-0.03	-2.8	0.0053	0.037	8584
Ruthenibacterium lactatiformans MGS:0020	2-hydroxyglutarate	-0.03	-2.8	0.0053	0.037	8584
Eubacteriales sp. MGS:1086	2-acetamidophenol sulfate	0.03	2.8	0.0053	0.037	8584
Clostridia sp. MGS:1038	glutamate	-0.03	-2.8	0.0053	0.037	8584
[Ruminococcus] gnavus MGS:0239	leucine	0.03	2.8	0.0053	0.037	8584
Eubacteriales sp. MGS:0405	phenol sulfate	-0.03	-2.8	0.0053	0.037	8584
Bacteria sp. MGS:0483	4-methoxyphenol sulfate	0.03	2.8	0.0053	0.037	8584
Eubacteriales sp. MGS:0832	3-(3-hydroxyphenyl)propionate	-0.03	-2.8	0.0053	0.037	8584
Faecalibacterium prausnitzii MGS:0025	N-methyltaurine	0.03	2.8	0.0053	0.037	8583
[Ruminococcus] lactaris MGS:0109	taurine	0.03	2.8	0.0053	0.037	8584
Clostridium sp. MGS:0605	pipecolate	0.03	2.8	0.0053	0.037	8584
Streptococcus mutans MGS:0677	anthranilate	0.03	2.8	0.0053	0.037	6693
Eubacteriales sp. MGS:0353	2-hydroxydecanoate	-0.03	-2.8	0.0053	0.037	8584
Eggerthellaceae sp. MGS:0171	3-methylglutarylcarnitine (2)	0.03	2.8	0.0053	0.037	8584
Eubacteriales sp. MGS:0709	maleate	0.03	2.8	0.0053	0.037	8583
Coprococcus comes MGS:0016	2-methoxyresorcinol sulfate	-0.03	-2.8	0.0053	0.037	8584
Eubacteriales sp. MGS:1064	1-oleoyl-2-docosahexaenoyl-GPC (18:1/22:6)*	0.03	2.8	0.0053	0.037	8584
Solobacterium moorei MGS:1589	S-methylcysteine	-0.03	-2.8	0.0053	0.037	8584
Eubacteriales sp. MGS:0204	X - 24811	-0.03	-2.8	0.0053	0.037	8584
Oscillospiraceae sp. MGS:0074	N-acetylglycine	-0.03	-2.8	0.0053	0.037	8584
Coprococcus sp. MGS:0404	hexadecasphingosine (d16:1)*	0.03	2.8	0.0053	0.037	8584
Firmicutes sp. MGS:1054	palmitoylcarnitine (C16)	-0.03	-2.8	0.0053	0.037	8584
Erysipelotrichales sp. MGS:0675	linoleate (18:2n6)	0.03	2.8	0.0053	0.037	8584
Akkermansia muciniphila MGS:0110	X - 21312	-0.03	-2.8	0.0053	0.037	8584
Eubacteriales sp. MGS:0383	malonylcarnitine	-0.03	-2.8	0.0053	0.037	8584
Intestinibacter bartlettii MGS:0115	piperine	-0.03	-2.8	0.0053	0.037	8584
Lachnospiraceae sp. MGS:1005	N-delta-acetylornithine	-0.03	-2.8	0.0053	0.037	8584
Eubacteriales sp. MGS:0421	methylsuccinate	0.03	2.8	0.0053	0.037	8583
Lachnospiraceae sp. MGS:1190	3-methoxycatechol sulfate (1)	-0.03	-2.8	0.0053	0.037	8584
Bifidobacterium adolescentis MGS:0056	sphingomyelin (d18:1/25:0, d19:0/24:1, d20:1/23:0, d19:1/24:0)*	-0.03	-2.8	0.0053	0.037	8584
Blautia obeum MGS:0009	acesulfame	0.03	2.8	0.0053	0.037	8584
Lachnospiraceae sp. MGS:0625	cytidine	0.03	2.8	0.0053	0.037	8584
Ruminococcus sp. MGS:0337	picolinate	0.03	2.8	0.0053	0.037	8584
Collinsella phocaeensis MGS:1340	myo-inositol	-0.03	-2.8	0.0053	0.037	8583
Clostridia sp. MGS:0931	X - 11849	0.03	2.8	0.0053	0.037	8584
Butyrivibrio crossotus MGS:0413	X - 12729	0.03	2.8	0.0053	0.037	8584
Clostridium sp. AF34-13 MGS:0173	docosapentaenoate (n3 DPA; 22:5n3)	-0.03	-2.8	0.0053	0.037	8584
Ruminococcus sp. AF41-9 MGS:0203	bilirubin degradation product, C16H18N2O5 (2)**	0.03	2.8	0.0053	0.037	8584
Firmicutes sp. MGS:0587	ceramide (d16:1/24:1, d18:1/22:1)*	-0.03	-2.8	0.0053	0.037	8584
Eubacteriales sp. MGS:0013	bilirubin degradation product, C17H18N2O4 (2)**	0.03	2.8	0.0053	0.037	8584
Catenibacterium mitsuokai MGS:0775	glycolithocholate sulfate*	0.03	2.8	0.0053	0.037	8584
Fusicatenibacter saccharivorans MGS:0004	lanthionine	-0.03	-2.8	0.0053	0.037	8584
Eubacteriales sp. MGS:0092	nicotinamide riboside	-0.03	-2.8	0.0053	0.037	8584
Eubacterium ramulus MGS:0387	X - 12839	-0.03	-2.8	0.0053	0.037	8584
Eubacteriales sp. MGS:0267	oleoyl-arachidonoyl-glycerol (18:1/20:4) [2]*	-0.03	-2.8	0.0053	0.037	8584
Clostridia sp. MGS:0140	X - 12851	0.03	2.8	0.0053	0.037	8584
Erysipelatoclostridium sp. MGS:0313	erythritol	0.03	2.8	0.0053	0.037	8583
Burkholderiales sp. MGS:1383	ascorbic acid 2-sulfate	0.03	2.8	0.0053	0.037	8583
Parabacteroides massiliensis MGS:0834	indoleacetate	0.03	2.8	0.0053	0.037	8584
Clostridia sp. MGS:0682	2-aminoadipate	-0.03	-2.8	0.0053	0.037	8584
Holdemania sp. Marseille-P2844 MGS:0201	sphingomyelin (d18:2/24:2)*	-0.03	-2.8	0.0053	0.037	8584
Clostridia sp. MGS:0661	1-(1-enyl-stearoyl)-2-linoleoyl-GPE (P-18:0/18:2)*	0.03	2.8	0.0053	0.037	8584
Negativibacillus massiliensis MGS:0356	X - 24518	-0.05	-2.8	0.0053	0.037	3812
Enterocloster asparagiformis MGS:0466	X - 12117	0.03	2.8	0.0053	0.037	8584
Lachnospiraceae sp. MGS:1318	1-(1-enyl-palmitoyl)-2-oleoyl-GPC (P-16:0/18:1)*	0.03	2.8	0.0053	0.037	8584
Clostridia sp. MGS:0385	acetoacetate	0.03	2.8	0.0053	0.037	8584
Eubacteriales sp. MGS:0721	serine	0.03	2.8	0.0053	0.037	8584
Mediterraneibacter glycyrrhizinilyticus MGS:0314	(14 or 15)-methylpalmitate (a17:0 or i17:0)	0.03	2.8	0.0053	0.037	8584
Lachnospiraceae sp. MGS:0930	17alpha-hydroxypregnanolone glucuronide	0.05	2.8	0.0053	0.037	3812
Eubacteriales sp. MGS:0396	lanthionine	0.03	2.8	0.0053	0.037	8584
Eubacteriales sp. MGS:0358	cholesterol	0.03	2.8	0.0053	0.037	8584
Eubacteriales sp. MGS:0534	rivaroxaban	-0.03	-2.8	0.0053	0.037	8584
Eubacteriales sp. MGS:0698	X - 24556	-0.05	-2.8	0.0053	0.037	3812
Eubacteriales sp. MGS:0329	citramalate	0.03	2.8	0.0053	0.037	8584
Peptoniphilus harei MGS:1800	4-hydroxyhippurate	0.03	2.8	0.0053	0.037	8584
Eubacteriales sp. MGS:1119	X - 16124	-0.03	-2.8	0.0053	0.037	8584
Blautia obeum MGS:0009	3-ureidopropionate	-0.03	-2.8	0.0053	0.037	8584
Firmicutes sp. MGS:1202	linoleate (18:2n6)	-0.03	-2.8	0.0053	0.037	8584
Anaerotignum lactatifermentans MGS:0676	glucuronide of piperine metabolite C17H21NO3 (3)*	0.03	2.8	0.0053	0.037	8584
Bifidobacterium longum subsp. longum MGS:0038	N-palmitoyl-sphingosine (d18:1/16:0)	0.03	2.8	0.0053	0.037	8584
Eubacteriales sp. MGS:1377	glucoheptose	0.05	2.8	0.0053	0.037	3812
Eubacteriales sp. MGS:0674	phenyllactate (PLA)	-0.03	-2.8	0.0053	0.037	8583
Faecalibacterium sp. MGS:0042	N-acetyl-cadaverine	-0.05	-2.8	0.0053	0.037	3812
Firmicutes sp. MGS:1163	X - 13684	-0.03	-2.8	0.0053	0.037	8584
Oscillospiraceae sp. MGS:0774	levulinate (4-oxovalerate)	0.05	2.8	0.0053	0.037	3812
Gordonibacter urolithinfaciens MGS:0420	isoleucylglycine	-0.03	-2.8	0.0053	0.037	8584
Eubacteriales sp. MGS:1134	cholesterol	-0.03	-2.8	0.0053	0.037	8584
Eubacteriales sp. MGS:0988	trans-4-hydroxyproline	-0.03	-2.8	0.0053	0.037	8584
Eubacteriales sp. MGS:1027	X - 25948	-0.03	-2.8	0.0053	0.037	8584
Clostridium sp. AF37-5 MGS:0076	1-palmitoyl-2-dihomo-linolenoyl-GPC (16:0/20:3n3 or 6)*	-0.03	-2.8	0.0053	0.037	8584
Oscillospiraceae sp. MGS:0382	glycerate	0.03	2.8	0.0053	0.037	8583
Clostridium phoceensis MGS:0014	X - 11478	0.03	2.8	0.0053	0.037	8584
Eubacteriales sp. MGS:0244	S-adenosylhomocysteine (SAH)	-0.03	-2.8	0.0053	0.037	8584
Schaalia turicensis MGS:1507	X - 21310	0.03	2.8	0.0053	0.037	8584
Eubacteriales sp. MGS:1153	sphingomyelin (d18:2/24:2)*	-0.03	-2.8	0.0053	0.037	8584
Ligilactobacillus ruminis MGS:0484	docosadienoate (22:2n6)	-0.03	-2.8	0.0053	0.037	8584
Eubacteriales sp. MGS:0045	X - 13684	0.03	2.8	0.0053	0.037	8584
Anaerostipes hadrus MGS:0124	ergothioneine	0.03	2.8	0.0053	0.037	8584
Alistipes ihumii MGS:0106	X - 17351	0.03	2.8	0.0053	0.037	8584
Bifidobacterium pullorum subsp. gallinarum MGS:1171	5alpha-androstan-3alpha,17alpha-diol monosulfate	-0.03	-2.8	0.0053	0.037	8584
Phocaeicola plebeius MGS:0423	X - 25523	-0.03	-2.8	0.0053	0.037	8584
Lachnospiraceae sp. MGS:0233	iminodiacetate (IDA)	0.03	2.8	0.0053	0.037	8584
Lactococcus cremoris subsp. tructae MGS:0583	X - 25520	-0.03	-2.8	0.0053	0.037	8584
Clostridia sp. MGS:1247	beta-sitosterol	0.03	2.8	0.0053	0.037	8584
Bacteroidales sp. MGS:0517	5-hydroxy-2-methylpyridine sulfate	0.03	2.8	0.0053	0.037	8584
Bacteroides uniformis MGS:0007	sphingomyelin (d18:1/17:0, d17:1/18:0, d19:1/16:0)	-0.03	-2.8	0.0053	0.037	8584
Erysipelotrichaceae sp. MGS:0867	X - 24418	0.03	2.8	0.0053	0.037	8584
Alistipes communis MGS:0064	palmitoyl-sphingosine-phosphoethanolamine (d18:1/16:0)	0.03	2.8	0.0053	0.037	8584
Blautia massiliensis MGS:0023	gamma-glutamylthreonine	0.03	2.8	0.0053	0.037	8584
Streptococcus salivarius MGS:0071	X - 25468	0.03	2.8	0.0053	0.037	8584
Rothia mucilaginosa MGS:0559	3-hydroxypyridine sulfate	0.03	2.8	0.0053	0.037	8584
Eubacteriales sp. MGS:1013	X - 17348	0.03	2.8	0.0053	0.037	8584
Clostridia sp. MGS:0918	methionine sulfoxide	0.03	2.8	0.0053	0.037	8584
Clostridia sp. MGS:0276	4-hydroxy-2-oxoglutaric acid	-0.03	-2.8	0.0053	0.037	8583
Eubacteriales sp. MGS:0178	4-cholesten-3-one	-0.03	-2.8	0.0053	0.037	8584
Parabacteroides sp. MGS:1649	lithocholate sulfate (1)	0.03	2.8	0.0053	0.037	8584
Coprococcus sp. AM27-12LB MGS:0687	2-O-methylascorbic acid	0.03	2.8	0.0053	0.037	8584
Eubacteriales sp. MGS:0289	1-stearoyl-2-linoleoyl-GPI (18:0/18:2)	-0.03	-2.8	0.0053	0.037	8584
Eubacteriales sp. MGS:0234	X - 11308	0.03	2.8	0.0053	0.037	8584
Eubacteriales sp. MGS:0145	X - 17355	0.05	2.8	0.0053	0.037	3812
Clostridia sp. MGS:1111	X - 15486	-0.03	-2.8	0.0053	0.037	8584
Clostridium sp. BSD2780061688st1 H5 MGS:1296	X - 17335	-0.03	-2.8	0.0053	0.037	8584
Eubacteriales sp. MGS:0373	glycerol	-0.03	-2.8	0.0053	0.037	8584
Escherichia marmotae MGS:1282	2-hydroxy-4-(methylthio)butanoic acid	0.03	2.8	0.0053	0.037	8583
Eubacteriales sp. MGS:1464	1-myristoyl-2-palmitoyl-GPC (14:0/16:0)	-0.03	-2.8	0.0053	0.037	8584
Eubacteriales sp. MGS:0962	N-acetyltyrosine	-0.03	-2.8	0.0053	0.037	8584
Eubacteriales sp. MGS:0962	butyrate/isobutyrate (4:0)	-0.03	-2.8	0.0053	0.037	8584
Eubacteriales sp. MGS:0668	2-naphthol sulfate	-0.03	-2.8	0.0053	0.037	8584
Firmicutes sp. MGS:0835	branched chain 14:0 dicarboxylic acid**	-0.03	-2.8	0.0053	0.037	8584
Ruminococcus sp. AM28-41 MGS:0631	1,3-dimethylurate	-0.03	-2.8	0.0053	0.037	8584
Oscillospiraceae sp. MGS:0429	cholesterol	0.03	2.8	0.0053	0.037	8584
Bacteroidales sp. MGS:1306	X - 12456	0.03	2.8	0.0053	0.037	8584
Alistipes dispar MGS:0281	N,N-dimethyl-5-aminovalerate	0.03	2.8	0.0053	0.037	6693
Oscillospiraceae sp. MGS:0507	5-hydroxyhexanoate	-0.03	-2.8	0.0053	0.037	8584
Clostridia sp. MGS:0435	methionine sulfone	-0.03	-2.8	0.0053	0.037	8584
Eubacteriales sp. MGS:1023	X - 17357	-0.03	-2.8	0.0053	0.037	8584
Bifidobacterium catenulatum subsp. kashiwanohense MGS:0292	N-methylhydroxyproline**	0.04	2.8	0.0053	0.037	4772
Clostridia sp. MGS:0898	3-(4-hydroxyphenyl)lactate	-0.03	-2.8	0.0053	0.037	8584
Lentisphaeria sp. MGS:1302	X - 21315	0.03	2.8	0.0053	0.037	8584
Anaerotruncus colihominis MGS:0307	oleoylcholine	-0.03	-2.8	0.0053	0.037	8584
Eubacteriales sp. MGS:0376	X - 24295	-0.03	-2.8	0.0053	0.037	8584
Eubacteriales sp. MGS:1025	gluconate	0.03	2.8	0.0053	0.037	8583
Eubacteriales sp. MGS:0044	resveratrol disulfate (1)*	-0.03	-2.8	0.0053	0.037	8584
Eubacteriales sp. MGS:0302	cysteine sulfinic acid	-0.03	-2.8	0.0053	0.037	8584
Eubacteriales sp. MGS:0298	X - 12104	0.03	2.8	0.0053	0.037	8584
Intestinimonas massiliensis MGS:0198	gamma-glutamyltryptophan	-0.03	-2.8	0.0053	0.037	8584
Intestinimonas massiliensis MGS:1304	X - 11843	0.03	2.8	0.0053	0.037	8584
Clostridia sp. MGS:1020	theanine	0.03	2.8	0.0053	0.037	8584
Prevotella sp. MGS:1040	adipoylcarnitine (C6-DC)	-0.03	-2.8	0.0053	0.037	8584
Eubacteriales sp. MGS:1059	X - 24811	0.03	2.8	0.0053	0.037	8584
Parabacteroides sp. MGS:1168	arachidoylcarnitine (C20)*	0.03	2.8	0.0053	0.037	8584
Eubacteriales sp. MGS:0907	acetylcarnitine (C2)	-0.03	-2.8	0.0053	0.037	8584
Eggerthella lenta MGS:0225	maltose	0.03	2.8	0.0053	0.037	8583
Limosilactobacillus oris MGS:1462	X - 25468	0.03	2.8	0.0053	0.037	8584
Eubacteriales sp. MGS:0827	11beta-hydroxyetiocholanolone glucuronide*	0.03	2.8	0.0053	0.037	8584
Eubacteriales sp. MGS:0428	sucrose	-0.05	-2.8	0.0053	0.037	3812
Eubacteriales sp. MGS:0334	pseudouridine	-0.03	-2.8	0.0053	0.037	8584
Ruminococcus bromii MGS:0089	(R)-3-hydroxybutyrylcarnitine	-0.03	-2.8	0.0053	0.037	8584
Eubacteriales sp. MGS:1021	X - 22509	-0.03	-2.8	0.0053	0.037	8584
Eubacteriales sp. MGS:0926	phenylalanine	-0.03	-2.8	0.0053	0.037	8584
Clostridia sp. MGS:0996	X - 19141	0.03	2.8	0.0053	0.037	8584
Clostridia sp. MGS:1286	4-acetaminophen sulfate	0.03	2.8	0.0053	0.037	8584
Eubacteriales sp. MGS:0791	palmitoyl-linoleoyl-glycerol (16:0/18:2) [2]*	-0.05	-2.8	0.0053	0.037	3812
Clostridium sp. AM49-4BH MGS:0097	X - 11315	0.03	2.8	0.0053	0.037	8584
Erysipelotrichales sp. MGS:0809	X - 17653	-0.03	-2.8	0.0053	0.037	8584
Eubacteriales sp. MGS:0472	tryptophan	-0.03	-2.8	0.0053	0.037	8584
Eubacteriales sp. MGS:0548	2-hydroxyglutarate	0.03	2.8	0.0053	0.037	8584
Faecalibacterium sp. MGS:0042	X - 12544	0.03	2.8	0.0053	0.037	8584
Eubacteriales sp. MGS:0768	N,N-dimethyl-pro-pro	-0.03	-2.8	0.0053	0.037	8584
Clostridia sp. MGS:0728	1-(1-enyl-palmitoyl)-2-palmitoyl-GPC (P-16:0/16:0)*	0.03	2.8	0.0053	0.037	8584
Clostridia sp. MGS:1058	1,7-dimethylurate	-0.03	-2.8	0.0053	0.037	8584
Firmicutes sp. MGS:0874	X - 17365	0.03	2.8	0.0053	0.037	8584
Faecalibacterium sp. MGS:0732	N2,N5-diacetylornithine	0.03	2.8	0.0053	0.037	8584
Sutterellaceae sp. MGS:1122	X - 21839	-0.03	-2.8	0.0053	0.037	8584
Dorea longicatena MGS:0039	venlafaxine	-0.03	-2.8	0.0053	0.037	8584
Clostridia sp. MGS:0752	N-acetyltyrosine	-0.03	-2.8	0.0053	0.037	8584
Methanosphaera stadtmanae MGS:0615	deoxycholic acid glucuronide	0.03	2.8	0.0053	0.037	8584
Eubacteriales sp. MGS:0308	formiminoglutamate	-0.03	-2.8	0.0053	0.037	8584
Bacteria sp. MGS:0866	epiandrosterone sulfate	0.03	2.8	0.0053	0.037	8584
Pseudoflavonifractor sp. BIOML-A3 MGS:0735	X - 21383	0.03	2.8	0.0053	0.037	8584
Eubacteriales sp. MGS:1320	X - 24531	0.05	2.8	0.0053	0.037	3812
Clostridia sp. MGS:1761	perfluorooctanoate (PFOA)	0.03	2.8	0.0053	0.037	8584
Eubacteriales sp. MGS:0547	gamma-glutamylglutamine	0.03	2.8	0.0053	0.037	8584
Firmicutes sp. MGS:0915	N-acetyl-1-methylhistidine*	-0.03	-2.8	0.0053	0.037	8584
Clostridia sp. MGS:0909	C-glycosyltryptophan	-0.03	-2.8	0.0053	0.037	8584
Oscillospiraceae sp. MGS:0286	X - 11880	0.03	2.8	0.0053	0.037	8584
Lachnospiraceae sp. MGS:1512	isoleucine	-0.03	-2.8	0.0053	0.037	8584
Eubacteriales sp. MGS:0193	glutamine conjugate of C6H10O2 (2)*	0.03	2.8	0.0053	0.037	8584
Erysipelatoclostridium sp. An173 MGS:1495	X - 25279	0.03	2.8	0.0053	0.037	8584
Clostridia sp. MGS:0841	X - 17365	0.03	2.8	0.0053	0.037	8584
Blautia obeum MGS:0009	caprate (10:0)	-0.03	-2.8	0.0053	0.037	8584
Eubacteriales sp. MGS:0976	glycosyl ceramide (d18:2/24:1, d18:1/24:2)*	0.03	2.8	0.0053	0.037	8584
Methanosphaera stadtmanae MGS:0615	octanoylcarnitine (C8)	-0.03	-2.8	0.0053	0.037	8584
Oscillospiraceae sp. MGS:0060	X - 25828	0.03	2.8	0.0053	0.037	8584
Duodenibacillus massiliensis MGS:0481	X - 12283	-0.03	-2.8	0.0053	0.037	8584
Parabacteroides sp. MGS:1168	glycerophosphoethanolamine	0.03	2.8	0.0053	0.037	8584
Oscillospiraceae sp. MGS:0944	urate	-0.03	-2.8	0.0053	0.037	8584
Massilistercora timonensis MGS:0458	serotonin	0.03	2.8	0.0053	0.037	8584
Eubacteriales sp. MGS:0531	X - 19438	-0.03	-2.8	0.0053	0.037	8584
Lachnospiraceae sp. MGS:1325	1-(1-enyl-stearoyl)-2-arachidonoyl-GPE (P-18:0/20:4)*	0.03	2.8	0.0053	0.037	8584
Eubacteriales sp. MGS:0221	3-hydroxybutyroylglycine**	-0.04	-2.8	0.0053	0.037	4772
Clostridia sp. MGS:1288	1-carboxyethylhistidine	-0.05	-2.8	0.0053	0.037	3812
Clostridia sp. MGS:0845	glycine conjugate of C10H12O2*	-0.03	-2.8	0.0053	0.037	8584
Eggerthellales sp. MGS:1570	X - 22520	-0.05	-2.8	0.0053	0.037	3812
Eubacteriales sp. MGS:1023	2-acetamidophenol sulfate	0.03	2.8	0.0053	0.037	8584
Eubacteriales sp. MGS:0902	3-carboxy-4-methyl-5-pentyl-2-furanpropionate (3-CMPFP)**	0.03	2.8	0.0053	0.037	8584
Eubacteriales sp. MGS:0584	glycocholate	-0.03	-2.8	0.0053	0.037	8584
Bifidobacterium pullorum subsp. gallinarum MGS:1171	2-aminobutyrate	-0.03	-2.8	0.0053	0.037	8584
Solobacterium moorei MGS:1589	trigonelline (N'-methylnicotinate)	-0.03	-2.8	0.0053	0.037	8584
Longibaculum muris MGS:1605	2-hydroxybutyrate/2-hydroxyisobutyrate	0.03	2.8	0.0053	0.037	8583
Eubacteriales sp. MGS:0359	X - 12104	-0.03	-2.8	0.0053	0.037	8584
Eubacteriales sp. MGS:1094	1-linoleoyl-GPG (18:2)*	0.03	2.8	0.0053	0.037	8584
Eubacteriales sp. MGS:0973	X - 17323	-0.03	-2.8	0.0053	0.037	8584
Holdemania sp. Marseille-P2844 MGS:0201	propionylglycine	-0.03	-2.8	0.0053	0.037	8584
Clostridium sp. TM06-18 MGS:0048	isovalerylcarnitine (C5)	0.03	2.8	0.0053	0.037	8584
Lachnospiraceae sp. MGS:0598	branched-chain, straight-chain, or cyclopropyl 10:1 fatty acid (1)*	-0.03	-2.8	0.0053	0.037	8584
Eubacteriales sp. MGS:0962	xanthurenate	-0.03	-2.8	0.0053	0.037	8584
Eubacteriales sp. MGS:0709	N-acetylhistidine	0.03	2.8	0.0053	0.037	8584
Clostridium sp. MGS:0075	indoleacetoylcarnitine*	-0.04	-2.8	0.0053	0.037	5703
Eubacteriales sp. MGS:0325	isoeugenol sulfate	0.03	2.8	0.0053	0.037	8584
Eubacteriales sp. MGS:0196	X - 18888	0.03	2.8	0.0053	0.037	8584
Clostridia sp. MGS:0706	1-palmitoyl-2-linoleoyl-GPE (16:0/18:2)	-0.03	-2.8	0.0053	0.037	8584
Clostridia sp. MGS:0645	X - 11378	0.04	2.8	0.0053	0.037	4772
Desulfovibrio legallii MGS:1197	hydroxypalmitoyl sphingomyelin (d18:1/16:0(OH))**	0.03	2.8	0.0053	0.037	8584
Eubacteriales sp. MGS:0926	X - 24334	-0.05	-2.8	0.0053	0.037	3812
[Clostridium] hylemonae MGS:1580	N-palmitoylserine	0.03	2.8	0.0053	0.037	8584
Clostridium sp. MGS:0444	L-urobilin	-0.03	-2.8	0.0053	0.037	8584
Olsenella sp. AF21-51 MGS:0690	deoxycholic acid 3-sulfate	0.05	2.8	0.0053	0.037	3812
Oscillospiraceae sp. MGS:0944	xanthine	-0.03	-2.8	0.0053	0.037	8583
Firmicutes sp. MGS:0596	bilirubin degradation product, C16H18N2O5 (3)**	0.04	2.8	0.0053	0.037	5703
Eubacteriales sp. MGS:0377	lithocholate sulfate (1)	-0.03	-2.8	0.0053	0.037	8584
Eggerthellales sp. MGS:0122	X - 12730	0.03	2.8	0.0053	0.037	8584
Bacteria sp. MGS:0500	gamma-glutamyltyrosine	-0.03	-2.8	0.0053	0.037	8584
Eubacteriales sp. MGS:0718	3-hydroxydodecanedioate*	0.03	2.8	0.0053	0.037	8584
Anaerotignum faecicola MGS:0090	X - 16124	-0.03	-2.8	0.0053	0.037	8584
Eubacteriales sp. MGS:0864	L-urobilin	0.03	2.8	0.0053	0.037	8584
Clostridium sp. AT4 MGS:0347	X - 26119	-0.07	-2.8	0.0053	0.037	1891
Eubacteriales sp. MGS:0496	X - 25523	0.03	2.8	0.0053	0.037	8584
Alistipes provencensis MGS:0877	X - 22509	0.03	2.8	0.0053	0.037	8584
Eubacteriales sp. MGS:0537	X - 21383	0.03	2.8	0.0053	0.037	8584
Eubacteriales sp. MGS:0254	argininate*	-0.03	-2.8	0.0053	0.037	8584
Firmicutes sp. MGS:0398	bilirubin degradation product, C16H18N2O5 (2)**	0.03	2.8	0.0053	0.037	8584
Firmicutes sp. MGS:1091	1-carboxyethylvaline	-0.03	-2.8	0.0053	0.037	8584
Eubacteriales sp. MGS:1473	5-acetylamino-6-amino-3-methyluracil	0.03	2.8	0.0053	0.037	8583
Sellimonas intestinalis MGS:0417	guanidinosuccinate	-0.04	-2.8	0.0053	0.037	4772
Coriobacteriales sp. MGS:1004	succinoyltaurine	-0.03	-2.8	0.0053	0.037	8583
Roseburia sp. AM16-25 MGS:0344	citramalate	-0.03	-2.8	0.0053	0.037	8584
Clostridia sp. MGS:0783	X - 12726	0.03	2.8	0.0053	0.037	8584
Eubacteriales sp. MGS:0333	2-methylmalonylcarnitine (C4-DC)	0.03	2.8	0.0053	0.037	6693
Oscillospiraceae sp. MGS:0944	5-acetylamino-6-amino-3-methyluracil	0.03	2.8	0.0053	0.037	8583
Oscillospiraceae sp. MGS:0388	5-methylthioadenosine (MTA)	-0.03	-2.8	0.0053	0.037	8584
Blautia sp. SG-772 MGS:0063	X - 23782	-0.03	-2.8	0.0053	0.037	8584
Eubacteriales sp. MGS:0633	X - 11847	-0.04	-2.8	0.0053	0.037	5703
Eubacteriales sp. MGS:0577	gamma-glutamyltryptophan	-0.03	-2.8	0.0053	0.037	8584
Clostridia sp. MGS:0550	1-(1-enyl-stearoyl)-GPE (P-18:0)*	0.03	2.8	0.0053	0.037	8584
Flavonifractor sp. An10 MGS:0495	stearidonate (18:4n3)	-0.03	-2.8	0.0053	0.037	8584
Eubacteriales sp. MGS:0654	sphingomyelin (d18:0/18:0, d19:0/17:0)*	-0.03	-2.8	0.0053	0.037	8584
Eubacteriales sp. MGS:0373	N,N-dimethyl-5-aminovalerate	0.03	2.8	0.0053	0.037	6693
Eubacteriales sp. MGS:1191	X - 17353	-0.03	-2.8	0.0053	0.037	8584
Firmicutes sp. MGS:0301	sphinganine	-0.03	-2.8	0.0053	0.037	8584
Eubacteriales sp. MGS:0673	X - 13507	0.03	2.8	0.0053	0.037	8584
Clostridia sp. MGS:0276	cotinine N-oxide	0.03	2.8	0.0053	0.037	8584
Eubacteriales sp. MGS:0498	21-hydroxypregnenolone disulfate	0.03	2.8	0.0053	0.037	8584
Eubacteriales sp. MGS:0694	N1-methyladenosine	-0.03	-2.8	0.0053	0.037	8584
Eubacteriales sp. MGS:1611	bilirubin degradation product, C17H20N2O5 (2)**	-0.03	-2.8	0.0053	0.037	8584
Eubacteriales sp. MGS:0543	1-oleoyl-2-docosahexaenoyl-GPC (18:1/22:6)*	0.03	2.8	0.0053	0.037	8584
Tyzzerella nexilis MGS:0574	3-hydroxypyridine sulfate	-0.03	-2.8	0.0053	0.037	8584
Clostridia sp. MGS:0996	creatine	-0.03	-2.8	0.0053	0.037	8584
Eubacteriales sp. MGS:0755	alpha-CMBHC glucuronide	0.04	2.8	0.0053	0.037	4772
Clostridium sp. M62/1 MGS:0354	tricosanoyl sphingomyelin (d18:1/23:0)*	-0.03	-2.8	0.0053	0.037	8584
Eubacteriales sp. MGS:0175	4-hydroxy-2-oxoglutaric acid	-0.03	-2.8	0.0053	0.037	8583
Eubacteriales sp. MGS:0792	4-hydroxyphenylacetate	-0.03	-2.8	0.0053	0.037	8584
Eubacteriales sp. MGS:0364	oleoyl-arachidonoyl-glycerol (18:1/20:4) [2]*	-0.03	-2.8	0.0053	0.037	8584
Eubacteriales sp. MGS:1119	X - 12216	0.03	2.8	0.0053	0.037	8584
[Ruminococcus] gnavus MGS:0239	X - 11378	-0.04	-2.8	0.0053	0.037	4772
Ruminococcus sp. MGS:0126	glycine conjugate of C10H14O2 (1)*	-0.03	-2.8	0.0053	0.037	8584
Eubacteriales sp. MGS:0472	ascorbic acid 3-sulfate*	0.03	2.8	0.0053	0.037	8583
Prevotellaceae sp. MGS:1125	saccharin	-0.03	-2.8	0.0053	0.037	8584
Clostridia sp. MGS:0733	4-acetylphenol sulfate	0.03	2.8	0.0053	0.037	8584
Dialister invisus MGS:0164	X - 21607	0.03	2.8	0.0053	0.037	8584
Eubacteriales sp. MGS:1131	oleoyl-linoleoyl-glycerol (18:1/18:2) [2]	-0.03	-2.8	0.0053	0.037	8584
Eubacteriales sp. MGS:0081	1-oleoyl-2-docosahexaenoyl-GPC (18:1/22:6)*	-0.03	-2.8	0.0053	0.037	8584
Enterocloster citroniae MGS:0285	glycine conjugate of C10H14O2 (1)*	0.03	2.8	0.0053	0.037	8584
Blautia producta MGS:0619	X - 11381	-0.03	-2.8	0.0053	0.037	8584
Veillonella dispar MGS:0227	erythronate*	0.03	2.8	0.0053	0.037	8583
Firmicutes sp. MGS:0454	stachydrine	0.03	2.8	0.0053	0.037	8584
Intestinimonas sp. MGS:1149	X - 12410	-0.03	-2.8	0.0053	0.037	8584
Eubacteriales sp. MGS:0563	8-methoxykynurenate	-0.03	-2.8	0.0053	0.037	8584
Evtepia gabavorous MGS:0114	1-palmitoyl-GPE (16:0)	-0.03	-2.8	0.0053	0.037	8584
Lachnospiraceae sp. MGS:0855	beta-cryptoxanthin	0.03	2.8	0.0053	0.037	8584
Alistipes senegalensis MGS:0141	1-oleoyl-2-docosahexaenoyl-GPC (18:1/22:6)*	0.03	2.8	0.0053	0.037	8584
Sutterella sp. KLE1602 MGS:0228	1-palmitoleoylglycerol (16:1)*	0.03	2.8	0.0053	0.037	8584
Eubacteriales sp. MGS:0744	pro-hydroxy-pro	0.03	2.8	0.0053	0.037	8584
Eubacteriales sp. MGS:1079	linoleoyl-arachidonoyl-glycerol (18:2/20:4) [2]*	-0.03	-2.8	0.0053	0.037	8584
Solobacterium moorei MGS:1589	indole-3-carboxylate	0.03	2.8	0.0053	0.037	8584
Clostridia sp. MGS:1268	X - 21839	-0.03	-2.8	0.0053	0.037	8584
Lachnospiraceae sp. MGS:0252	linoleoyl-arachidonoyl-glycerol (18:2/20:4) [2]*	-0.03	-2.8	0.0053	0.037	8584
Firmicutes sp. MGS:1014	X - 14056	-0.03	-2.8	0.0053	0.037	8584
Faecalibacterium prausnitzii MGS:0010	xylose	-0.03	-2.8	0.0053	0.037	8583
Eubacteriales sp. MGS:0118	X - 24456	0.03	2.8	0.0053	0.037	8584
Eubacteriales sp. MGS:0161	didesmethylcitalopram*	0.03	2.8	0.0053	0.037	8584
Alistipes timonensis MGS:0586	X - 25520	0.03	2.8	0.0053	0.037	8584
Longicatena caecimuris MGS:0571	16-hydroxypalmitate	0.03	2.8	0.0053	0.037	8584
Oscillospiraceae sp. MGS:1173	alpha-hydroxyisocaproate	0.03	2.8	0.0053	0.037	8584
Oscillospiraceae sp. MGS:0255	X - 12407	0.03	2.8	0.0053	0.037	8584
Lachnospiraceae sp. MGS:0890	leucine	-0.03	-2.8	0.0053	0.037	8584
Butyricimonas sp. Marseille-P3923 MGS:1206	Urolithin B glucuronide	0.05	2.8	0.0053	0.037	3812
Ruminococcus sp. AM36-2AA MGS:0096	N-acetylglycine	-0.03	-2.8	0.0053	0.037	8584
Lachnospiraceae sp. MGS:0725	glycerate	0.03	2.8	0.0053	0.037	8583
Coprococcus sp. MGS:0404	gamma-glutamylleucine	0.03	2.8	0.0053	0.037	8584
Eubacteriales sp. MGS:0820	pimeloylcarnitine/3-methyladipoylcarnitine (C7-DC)	0.03	2.8	0.0053	0.037	8584
Gemmiger sp. MGS:0862	3b-hydroxy-5-cholenoic acid	-0.03	-2.8	0.0053	0.037	8584
Lachnospiraceae sp. MGS:0246	3-amino-2-piperidone	-0.03	-2.8	0.0053	0.037	8584
Eubacteriales sp. MGS:1021	X - 24947	-0.03	-2.8	0.0053	0.037	8584
Eubacteriales sp. MGS:0718	octadecadienedioate (C18:2-DC)*	0.03	2.8	0.0053	0.037	8584
Eubacteriales sp. MGS:0618	X - 24795	-0.03	-2.8	0.0053	0.037	8584
Bacteria sp. MGS:0218	eugenol sulfate	-0.03	-2.8	0.0053	0.037	8584
Firmicutes sp. MGS:0454	N-acetyl-cadaverine	-0.05	-2.8	0.0053	0.037	3812
Eubacteriales sp. MGS:0093	ceramide (d18:1/14:0, d16:1/16:0)*	-0.03	-2.8	0.0053	0.037	8584
Eubacteriales sp. MGS:0516	X - 12104	-0.03	-2.8	0.0053	0.037	8584
Eubacteriales sp. MGS:1256	2-butenoylglycine	0.03	2.8	0.0053	0.037	8584
Eubacteriales sp. MGS:1088	X - 11308	0.03	2.8	0.0053	0.037	8584
Eubacteriales sp. MGS:0972	hexadecanedioate (C16-DC)	-0.03	-2.8	0.0053	0.037	8584
Lachnospiraceae sp. MGS:0399	xanthurenate	-0.03	-2.8	0.0053	0.037	8584
Clostridia sp. MGS:0980	indoleacetate	0.03	2.8	0.0053	0.037	8584
Firmicutes sp. MGS:1007	isovalerate (i5:0)	-0.03	-2.8	0.0053	0.037	8584
Eubacteriales sp. MGS:1662	X - 21353	0.03	2.8	0.0053	0.037	8584
Eubacteriales sp. MGS:0663	5-hydroxy-2-methylpyridine sulfate	0.03	2.8	0.0053	0.037	8584
Eubacteriales sp. MGS:0593	X - 26111	0.03	2.8	0.0053	0.037	8584
Oscillospiraceae sp. MGS:1384	1,3-dimethylurate	0.03	2.8	0.0053	0.037	8584
Clostridia sp. MGS:0954	X - 24475	0.03	2.8	0.0053	0.037	8584
Butyricicoccus sp. OM04-18BH MGS:0139	bilirubin (E,Z or Z,E)*	0.03	2.8	0.0053	0.037	8584
Eubacteriales sp. MGS:0702	cystine	-0.03	-2.8	0.0053	0.037	8584
Ruminococcus sp. JE7A12 MGS:0640	bilirubin degradation product, C16H18N2O5 (3)**	0.04	2.8	0.0053	0.037	5703
Blautia massiliensis MGS:0023	X - 24637	-0.03	-2.8	0.0053	0.037	8584
Eubacteriales sp. MGS:0601	glycine conjugate of C10H12O2*	-0.03	-2.8	0.0053	0.037	8584
Bacteria sp. MGS:0778	equol sulfate	-0.04	-2.8	0.0053	0.037	4772
Clostridia sp. MGS:1362	X - 17357	-0.03	-2.8	0.0053	0.037	8584
Eubacteriales sp. MGS:0516	deoxycholate	-0.03	-2.8	0.0053	0.037	8584
Ruminococcus sp. JE7A12 MGS:0640	gentisate	0.03	2.8	0.0054	0.037	8584
Agathobaculum sp. MGS:0679	X - 12127	0.03	2.8	0.0054	0.037	8584
Lachnospiraceae sp. MGS:0236	X - 12707	0.03	2.8	0.0054	0.037	8584
Clostridium sp. AF34-13 MGS:0173	1-oleoyl-GPE (18:1)	-0.03	-2.8	0.0054	0.037	8584
Eubacteriales sp. MGS:0736	arachidate (20:0)	0.03	2.8	0.0054	0.037	8584
Clostridium sp. AT4 MGS:0347	1-palmitoyl-2-linoleoyl-GPE (16:0/18:2)	0.03	2.8	0.0054	0.037	8584
Erysipelotrichales sp. MGS:0809	linoleoyl-arachidonoyl-glycerol (18:2/20:4) [2]*	0.03	2.8	0.0054	0.037	8584
Clostridia sp. MGS:0933	X - 12410	0.03	2.8	0.0054	0.037	8584
Eubacteriales sp. MGS:0289	lyxonate	-0.03	-2.8	0.0054	0.037	8583
Firmicutes sp. MGS:1164	X - 15674	0.03	2.8	0.0054	0.037	8584
Eubacteriales sp. MGS:1611	X - 12410	0.03	2.8	0.0054	0.037	8584
Dorea longicatena MGS:0039	3-methoxycatechol sulfate (1)	0.03	2.8	0.0054	0.037	8584
Eubacteriales sp. MGS:0973	N-formylanthranilic acid	-0.03	-2.8	0.0054	0.037	8584
Dorea formicigenerans MGS:0006	lignoceroylcarnitine (C24)*	0.03	2.8	0.0054	0.037	8584
Eubacteriales sp. MGS:1191	1-oleoylglycerol (18:1)	-0.03	-2.8	0.0054	0.037	8584
Phascolarctobacterium succinatutens MGS:0315	3-methyl-2-oxobutyrate	0.03	2.8	0.0054	0.037	8584
Eubacteriales sp. MGS:0188	valine	-0.03	-2.8	0.0054	0.037	8584
Collinsella aerofaciens MGS:0019	X - 17685	-0.03	-2.8	0.0054	0.037	8584
Bacteria sp. MGS:0483	1-stearoyl-GPC (18:0)	0.03	2.8	0.0054	0.037	8584
Eubacteriales sp. MGS:0882	octadecanedioylcarnitine (C18-DC)*	0.03	2.8	0.0054	0.037	8584
Eubacteriales sp. MGS:0551	X - 12456	0.03	2.8	0.0054	0.037	8584
Clostridia sp. MGS:1076	10-undecenoate (11:1n1)	0.03	2.8	0.0054	0.037	8584
Longibaculum muris MGS:1605	N-formylmethionine	0.03	2.8	0.0054	0.037	8584
Eubacteriales sp. MGS:1377	1-stearoyl-2-arachidonoyl-GPC (18:0/20:4)	-0.03	-2.8	0.0054	0.037	8584
Romboutsia timonensis MGS:0053	kynurenine	0.03	2.8	0.0054	0.037	8584
Lactobacillus delbrueckii subsp. bulgaricus MGS:0465	X - 07765	-0.03	-2.8	0.0054	0.037	8584
Eubacteriales sp. MGS:0551	glutamine	0.03	2.8	0.0054	0.037	8584
Eubacteriales sp. MGS:1425	phenylacetate	0.03	2.8	0.0054	0.037	8584
Eubacteriales sp. MGS:1439	palmitoyl-sphingosine-phosphoethanolamine (d18:1/16:0)	0.03	2.8	0.0054	0.037	8584
Eubacteriales sp. MGS:1150	lithocholate sulfate (1)	0.03	2.8	0.0054	0.037	8584
Enterocloster clostridioformis MGS:0686	N-acetylcitrulline	0.03	2.8	0.0054	0.037	8584
Firmicutes sp. MGS:0681	1-palmitoyl-2-dihomo-linolenoyl-GPC (16:0/20:3n3 or 6)*	-0.03	-2.8	0.0054	0.037	8584
Clostridia sp. MGS:1137	X - 11849	-0.03	-2.8	0.0054	0.037	8584
Bacteroides nordii MGS:0290	X - 12126	0.03	2.8	0.0054	0.037	8584
Eubacteriales sp. MGS:0132	X - 25419	0.03	2.8	0.0054	0.037	8584
Bacteroidales sp. MGS:0147	1-palmitoyl-2-dihomo-linolenoyl-GPC (16:0/20:3n3 or 6)*	-0.03	-2.8	0.0054	0.037	8584
Bacteroides togonis MGS:1370	sphingosine	0.03	2.8	0.0054	0.037	8584
Firmicutes sp. MGS:0769	3-hydroxycotinine glucuronide	-0.03	-2.8	0.0054	0.037	8584
Eubacteriales sp. MGS:0443	1-stearoyl-2-linoleoyl-GPI (18:0/18:2)	0.03	2.8	0.0054	0.037	8584
Oscillibacter sp. MGS:0372	indoleacetate	0.03	2.8	0.0054	0.037	8584
Eubacteriales sp. MGS:0832	2,3-dihydroxypyridine	-0.03	-2.8	0.0054	0.037	8584
Eubacteriales sp. MGS:1019	X - 12283	-0.03	-2.8	0.0054	0.037	8584
Clostridia sp. MGS:1038	S-methylcysteine	0.03	2.8	0.0054	0.037	8584
Amedibacillus dolichus MGS:0798	1-linoleoyl-GPE (18:2)*	-0.03	-2.8	0.0054	0.037	8584
Oscillospiraceae sp. MGS:1539	1-palmitoyl-2-arachidonoyl-GPI (16:0/20:4)*	-0.03	-2.8	0.0054	0.037	8584
Oscillospiraceae sp. MGS:0576	hexadecasphingosine (d16:1)*	-0.03	-2.8	0.0054	0.037	8584
Eubacteriales sp. MGS:0163	2-furoylcarnitine	0.05	2.8	0.0054	0.037	3812
Firmicutes sp. MGS:0681	gentisate	0.03	2.8	0.0054	0.037	8584
Eubacteriales sp. MGS:0213	homovanillate (HVA)	-0.03	-2.8	0.0054	0.037	8584
Akkermansia muciniphila MGS:0110	X - 24795	-0.03	-2.8	0.0054	0.037	8584
Faecalibacterium sp. MGS:0732	1-palmitoyl-2-oleoyl-GPC (16:0/18:1)	-0.03	-2.8	0.0054	0.037	8584
Eubacteriales sp. MGS:0609	proline	-0.03	-2.8	0.0054	0.037	8584
Oscillospiraceae sp. MGS:0612	erythritol	-0.03	-2.8	0.0054	0.037	8583
Eubacteriales sp. MGS:0790	3-indoleglyoxylic acid	0.03	2.8	0.0054	0.037	8584
Eubacteriales sp. MGS:1147	metabolonic lactone sulfate	-0.03	-2.8	0.0054	0.037	8584
Eubacteriales sp. MGS:0450	ursocholate	0.05	2.8	0.0054	0.037	3812
Oscillospiraceae sp. MGS:1169	phenylacetylcarnitine	0.03	2.8	0.0054	0.037	8584
Eubacteriales sp. MGS:0882	X - 24546	0.03	2.8	0.0054	0.037	8584
Clostridia sp. MGS:1157	sulfate of piperine metabolite C16H19NO3 (3)*	-0.03	-2.8	0.0054	0.037	8584
Eubacterium sp. AM49-13BH MGS:0251	3-hydroxydecanoate	0.03	2.8	0.0054	0.037	8584
Clostridia sp. MGS:0140	1-methylnicotinamide	-0.03	-2.8	0.0054	0.037	8584
Eubacteriales sp. MGS:1120	2-acetamidophenol sulfate	0.03	2.8	0.0054	0.037	8584
Lachnospiraceae sp. MGS:0043	tryptophan	0.03	2.8	0.0054	0.037	8584
Eubacteriales sp. MGS:0878	pentadecanoate (15:0)	-0.03	-2.8	0.0054	0.037	8584
Blastocystis sp. subtype 4 MGS:0446	X - 26109	0.07	2.8	0.0054	0.037	1891
Firmicutes sp. MGS:0923	tryptophan	-0.03	-2.8	0.0054	0.037	8584
Clostridia sp. MGS:1220	sphingomyelin (d18:2/21:0, d16:2/23:0)*	-0.03	-2.8	0.0054	0.037	8584
Eubacteriales sp. MGS:0701	1-stearoyl-2-oleoyl-GPE (18:0/18:1)	-0.03	-2.8	0.0054	0.037	8584
Bacteroides cellulosilyticus MGS:0108	docosahexaenoate (DHA; 22:6n3)	0.03	2.8	0.0054	0.037	8584
Lachnospiraceae sp. MGS:1335	1-palmitoyl-2-oleoyl-GPE (16:0/18:1)	0.03	2.8	0.0054	0.037	8584
Parvimonas micra MGS:1231	1-(1-enyl-oleoyl)-GPE (P-18:1)*	0.03	2.8	0.0054	0.037	8584
Eubacteriales sp. MGS:0543	X - 11858	0.03	2.8	0.0054	0.037	8584
Blautia producta MGS:0619	cystine	0.03	2.8	0.0054	0.037	8584
Eubacteriales sp. MGS:0647	asparagine	0.03	2.8	0.0054	0.037	8584
Eubacteriales sp. MGS:0758	X - 25433	-0.03	-2.8	0.0054	0.037	8584
Parasutterella excrementihominis MGS:0159	X - 23680	-0.03	-2.8	0.0054	0.037	8584
Rhodospirillales sp. MGS:1400	aconitate [cis or trans]	0.03	2.8	0.0054	0.037	8584
Desulfovibrio fairfieldensis MGS:0529	N,N,N-trimethyl-5-aminovalerate	-0.03	-2.8	0.0054	0.037	8584
Bacteroides caccae MGS:0066	gamma-glutamylhistidine	-0.03	-2.8	0.0054	0.037	8584
Eubacteriales sp. MGS:1250	sulfate of piperine metabolite C16H19NO3 (3)*	-0.03	-2.8	0.0054	0.037	8584
Hungatella hathewayi MGS:0455	dodecadienoate (12:2)*	-0.03	-2.8	0.0054	0.037	8584
Eubacteriales sp. MGS:0949	desmethylcitalopram*	0.03	2.8	0.0054	0.037	8584
Eubacteriales sp. MGS:0777	X - 13866	0.03	2.8	0.0054	0.037	8584
Eubacteriales sp. MGS:0087	etiocholanolone glucuronide	0.03	2.8	0.0054	0.037	8584
Eubacteriales sp. MGS:0145	linoleoyl-linoleoyl-glycerol (18:2/18:2) [1]*	-0.04	-2.8	0.0054	0.037	5703
Veillonellaceae sp. MGS:0504	N-acetylcitrulline	0.03	2.8	0.0054	0.037	8584
Roseburia inulinivorans MGS:0036	eicosenoylcarnitine (C20:1)*	-0.03	-2.8	0.0054	0.037	8584
Mediterraneibacter glycyrrhizinilyticus MGS:0314	X - 24411	0.04	2.8	0.0054	0.037	4772
Coprobacillus cateniformis MGS:0456	oleoyl-arachidonoyl-glycerol (18:1/20:4) [2]*	0.03	2.8	0.0054	0.037	8584
Actinomycetaceae sp. MGS:1068	lactosyl-N-behenoyl-sphingosine (d18:1/22:0)*	0.03	2.8	0.0054	0.037	8584
Streptococcus mutans MGS:0677	4-methylhexanoylglutamine	-0.03	-2.8	0.0054	0.037	8584
Veillonella parvula MGS:0220	branched-chain, straight-chain, or cyclopropyl 10:1 fatty acid (1)*	0.03	2.8	0.0054	0.037	8584
Lachnospiraceae sp. MGS:0831	isoleucylglycine	0.03	2.8	0.0054	0.037	8584
Latilactobacillus sakei subsp. sakei MGS:0836	hexadecasphingosine (d16:1)*	0.03	2.8	0.0054	0.037	8584
Eubacteriales sp. MGS:0692	glycine	-0.03	-2.8	0.0054	0.037	8584
Candidatus Borkfalkia ceftriaxoniphila MGS:0595	S-adenosylhomocysteine (SAH)	-0.03	-2.8	0.0054	0.037	8584
Eubacteriales sp. MGS:0837	X - 25420	-0.03	-2.8	0.0054	0.037	8584
Hungatella hathewayi MGS:0455	N-acetylvaline	0.03	2.8	0.0054	0.037	8584
Eubacteriales sp. MGS:0178	2-methoxyhydroquinone sulfate (1)	-0.03	-2.8	0.0054	0.037	8584
Oscillospiraceae sp. MGS:0648	palmitoleoylcarnitine (C16:1)*	-0.03	-2.8	0.0054	0.037	8584
Anaeromassilibacillus sp. An250 MGS:0169	butyrate/isobutyrate (4:0)	0.03	2.8	0.0054	0.037	8584
Eubacteriales sp. MGS:0450	indolelactate	-0.03	-2.8	0.0054	0.037	8584
Phocaeicola plebeius MGS:0278	gamma-glutamylglycine	-0.03	-2.8	0.0054	0.037	8584
Anaerotruncus massiliensis MGS:0460	X - 24494	0.03	2.8	0.0054	0.037	8584
Eubacteriales sp. MGS:0045	X - 17365	0.03	2.8	0.0054	0.037	8584
Eubacteriales sp. MGS:0296	adipoylcarnitine (C6-DC)	0.03	2.8	0.0054	0.037	8584
Intestinimonas massiliensis MGS:0198	X - 17653	0.03	2.8	0.0054	0.037	8584
Lachnospiraceae sp. MGS:1024	7-alpha-hydroxy-3-oxo-4-cholestenoate (7-Hoca)	0.03	2.8	0.0054	0.037	8584
Eubacteriales sp. MGS:0999	taurolithocholate 3-sulfate	-0.03	-2.8	0.0054	0.037	8584
Limosilactobacillus mucosae MGS:0953	5-hydroxyhexanoate	0.03	2.8	0.0054	0.037	8584
Eubacteriaceae sp. MGS:0562	hippurate	0.03	2.8	0.0054	0.037	8584
[Ruminococcus] gnavus MGS:0239	4-oxo-retinoic acid	-0.03	-2.8	0.0054	0.037	8584
Eubacteriales sp. MGS:0637	1-stearoyl-2-arachidonoyl-GPI (18:0/20:4)	-0.03	-2.8	0.0054	0.037	8584
Eubacteriales sp. MGS:0685	8-methoxykynurenate	-0.03	-2.8	0.0054	0.037	8584
Lachnospiraceae sp. MGS:0667	cis-4-decenoylcarnitine (C10:1)	-0.03	-2.8	0.0054	0.037	8584
Alistipes ihumii MGS:0106	methyl glucopyranoside (alpha + beta)	-0.03	-2.8	0.0054	0.037	8584
Lachnospiraceae sp. MGS:0172	glycolithocholate	-0.03	-2.8	0.0054	0.037	8584
Eubacteriales sp. MGS:0647	5,6-dihydrothymine	0.03	2.8	0.0054	0.037	8584
Blautia sp. MGS:0416	tartarate	-0.03	-2.8	0.0054	0.037	8584
Lachnospiraceae sp. MGS:0422	4-hydroxyphenylacetoylcarnitine	0.03	2.8	0.0054	0.037	8584
Faecalibacterium sp. MGS:0042	3-hydroxyhexanoylcarnitine (1)	-0.03	-2.8	0.0054	0.037	8584
Weissella cibaria MGS:1534	hexadecadienoate (16:2n6)	0.03	2.8	0.0054	0.037	8584
Dorea phocaeensis MGS:0865	X - 12830	0.03	2.8	0.0054	0.037	8584
Eubacteriales sp. MGS:1425	decadienedioic acid (C10:2-DC)**	-0.03	-2.8	0.0054	0.037	8584
Betaproteobacteria sp. MGS:1317	cis-3,4-methyleneheptanoylcarnitine	-0.03	-2.8	0.0054	0.037	8584
Eubacteriales sp. MGS:0353	docosadienoate (22:2n6)	0.03	2.8	0.0054	0.037	8584
Firmicutes sp. MGS:0398	L-urobilin	0.03	2.8	0.0054	0.037	8584
Eubacteriales sp. MGS:0568	glutamine_degradant*	0.03	2.8	0.0054	0.037	8584
Lachnospiraceae sp. MGS:0414	tetrahydrocortisone glucuronide (5)	0.03	2.8	0.0054	0.037	8584
Eubacteriales sp. MGS:0730	glycine conjugate of C10H14O2 (1)*	-0.03	-2.8	0.0054	0.037	8584
Bacteria sp. MGS:0620	homoarginine	-0.03	-2.8	0.0054	0.037	8584
Clostridia sp. MGS:0508	N-acetyl-beta-alanine	-0.03	-2.8	0.0054	0.037	8584
Eubacteriales sp. MGS:0353	3-hydroxybutyroylglycine**	0.04	2.8	0.0054	0.037	4772
Megasphaera sp. BL7 MGS:1145	branched chain 14:0 dicarboxylic acid**	0.03	2.8	0.0054	0.037	8584
Eubacteriales sp. MGS:0308	catechol sulfate	0.03	2.8	0.0054	0.037	8584
Faecalibacterium sp. MGS:0549	X - 26119	-0.07	-2.8	0.0054	0.037	1891
Clostridiaceae sp. MGS:0431	3-(N-acetyl-L-cystein-S-yl) acetaminophen	0.03	2.8	0.0054	0.037	8584
Eubacteriales sp. MGS:0985	3-(4-hydroxyphenyl)lactate	-0.03	-2.8	0.0054	0.037	8584
Eubacteriales sp. MGS:0438	5alpha-androstan-3beta,17beta-diol monosulfate (2)	0.03	2.8	0.0054	0.037	8584
Clostridium sp. OF03-18AA MGS:0119	heptenedioate (C7:1-DC)*	-0.03	-2.8	0.0054	0.037	8583
Eubacteriales sp. MGS:1126	glucuronide of piperine metabolite C17H21NO3 (5)*	-0.03	-2.8	0.0054	0.037	8584
Anaerotignum faecicola MGS:0090	1-methylxanthine	-0.03	-2.8	0.0054	0.037	8584
Eubacteriales sp. MGS:0628	formiminoglutamate	-0.03	-2.8	0.0054	0.037	8584
Agathobaculum desmolans MGS:1429	dimethylglycine	-0.03	-2.8	0.0054	0.037	8584
Eubacteriales sp. MGS:0339	4-vinylguaiacol sulfate	0.03	2.8	0.0054	0.037	8584
Ruminococcus sp. AF41-9 MGS:0203	5,6-dihydrouracil	0.05	2.8	0.0054	0.037	3812
Eubacteriales sp. MGS:0013	X - 21312	0.03	2.8	0.0054	0.037	8584
Lachnospiraceae sp. MGS:0899	cis-3,4-methyleneheptanoate	-0.03	-2.8	0.0054	0.037	8584
Bacteria sp. MGS:0483	1-methylurate	-0.03	-2.8	0.0054	0.037	8584
Pseudomonas aeruginosa MGS:1474	X - 24475	-0.03	-2.8	0.0054	0.037	8584
Parvimonas micra MGS:1231	N-acetylserine	0.03	2.8	0.0054	0.037	8583
Firmicutes sp. MGS:0817	X - 13844	0.03	2.8	0.0054	0.037	8584
Escherichia coli MGS:0195	gamma-glutamylisoleucine*	0.03	2.8	0.0054	0.037	8584
Eggerthellales sp. MGS:0122	taurocholenate sulfate*	-0.03	-2.8	0.0054	0.037	8584
Olsenella provencensis MGS:0979	alanine	-0.03	-2.8	0.0054	0.037	8584
Desulfovibrio piger MGS:0240	oleoyl-arachidonoyl-glycerol (18:1/20:4) [1]*	0.05	2.8	0.0054	0.037	3812
Eubacteriales sp. MGS:0156	resveratrol disulfate (1)*	-0.03	-2.8	0.0054	0.037	8584
Clostridium sp. MGS:1174	N-stearoylserine*	0.03	2.8	0.0054	0.037	8584
Clostridia sp. MGS:0645	X - 16964	0.03	2.8	0.0054	0.037	8584
Eubacteriales sp. MGS:0377	palmitoloelycholine	-0.05	-2.8	0.0054	0.037	2881
Eubacteriales sp. MGS:0209	beta-sitosterol	0.03	2.8	0.0054	0.037	8584
Eubacteriales sp. MGS:0133	X - 17655	-0.03	-2.8	0.0054	0.037	8584
Oscillospiraceae sp. MGS:0256	caffeic acid sulfate	-0.03	-2.8	0.0054	0.037	8583
Eubacteriales sp. MGS:0081	undecenoylcarnitine (C11:1)	0.03	2.8	0.0054	0.037	8584
Clostridia sp. MGS:1044	homovanillate (HVA)	-0.03	-2.8	0.0054	0.037	8584
Firmicutes sp. MGS:0681	1-carboxyethylphenylalanine	-0.03	-2.8	0.0054	0.037	8584
Clostridia sp. MGS:0623	(12 or 13)-methylmyristate (a15:0 or i15:0)	-0.05	-2.8	0.0054	0.037	3812
Lachnospiraceae sp. MGS:1641	1-palmitoyl-2-oleoyl-GPC (16:0/18:1)	0.03	2.8	0.0054	0.037	8584
Eubacteriales sp. MGS:0730	1-palmitoyl-2-oleoyl-GPC (16:0/18:1)	-0.03	-2.8	0.0054	0.037	8584
Actinomycetaceae sp. MGS:1068	3,7-dimethylurate	-0.03	-2.8	0.0054	0.037	8584
Oscillospiraceae sp. MGS:1169	branched-chain, straight-chain, or cyclopropyl 10:1 fatty acid (1)*	-0.03	-2.8	0.0054	0.037	8584
Eubacteriales sp. MGS:0791	alpha-CMBHC glucuronide	0.04	2.8	0.0054	0.037	4772
Oxalobacter formigenes MGS:0552	7-alpha-hydroxy-3-oxo-4-cholestenoate (7-Hoca)	-0.03	-2.8	0.0054	0.037	8584
Veillonella tobetsuensis MGS:1344	deoxycarnitine	0.03	2.8	0.0054	0.037	8584
Eubacteriales sp. MGS:0721	3-carboxy-4-methyl-5-pentyl-2-furanpropionate (3-CMPFP)**	-0.03	-2.8	0.0054	0.037	8584
Eubacteriales sp. MGS:0367	2-aminooctanoate	-0.03	-2.8	0.0054	0.037	8584
Eubacteriales sp. MGS:0926	heptanoate (7:0)	0.03	2.8	0.0054	0.037	8584
Alistipes sp. MGS:1385	bilirubin (E,Z or Z,E)*	0.03	2.8	0.0054	0.037	8584
Eubacteriales sp. MGS:1244	orotidine	-0.03	-2.8	0.0054	0.037	8583
Eubacteriales sp. MGS:1102	X - 21353	0.03	2.8	0.0054	0.037	8584
Odoribacter laneus MGS:0710	azelate (C9-DC)	0.03	2.8	0.0054	0.037	8584
Eubacteriales sp. MGS:0329	X - 19438	-0.03	-2.8	0.0054	0.037	8584
Eubacteriales sp. MGS:0190	1-palmitoyl-2-oleoyl-GPC (16:0/18:1)	0.03	2.8	0.0054	0.037	8584
Mediterraneibacter glycyrrhizinilyticus MGS:0314	X - 24425	-0.03	-2.8	0.0054	0.037	8584
Bifidobacteriaceae sp. MGS:1607	5alpha-pregnan-3beta,20alpha-diol disulfate	-0.03	-2.8	0.0054	0.037	8584
Dorea sp. AF36-15AT MGS:0052	temazepam	0.03	2.8	0.0054	0.037	8584
Eubacteriales sp. MGS:1064	lithocholic acid sulfate (2)	0.03	2.8	0.0054	0.037	8584
Clostridium sp. AF37-5 MGS:0076	oleoyl-oleoyl-glycerol (18:1/18:1) [2]*	-0.05	-2.8	0.0054	0.037	3812
Anaerostipes caccae MGS:0747	resveratrol sulfate (1)*	0.03	2.8	0.0054	0.037	8584
Eubacteriales sp. MGS:0791	gamma-glutamylisoleucine*	-0.03	-2.8	0.0054	0.037	8584
Eubacteriales sp. MGS:1204	X - 25983	-0.05	-2.8	0.0054	0.037	3812
Eubacteriales sp. MGS:0578	feruloylquinate (4)	-0.05	-2.8	0.0054	0.037	3812
Eubacterium sp. AF34-35BH MGS:0231	X - 12844	0.03	2.8	0.0054	0.037	8584
Clostridia sp. MGS:1460	1-stearoyl-2-oleoyl-GPE (18:0/18:1)	-0.03	-2.8	0.0054	0.037	8584
Eubacteriales sp. MGS:0267	indolelactate	0.03	2.8	0.0054	0.037	8584
Eubacteriales sp. MGS:0602	docosatrienoate (22:3n6)*	-0.03	-2.8	0.0054	0.037	8584
Eubacteriales sp. MGS:0358	X - 21258	0.03	2.8	0.0054	0.037	8584
Eubacteriales sp. MGS:0352	cysteine-glutathione disulfide	0.03	2.8	0.0054	0.037	8584
Haemophilus parainfluenzae MGS:0181	phenol glucuronide	-0.03	-2.8	0.0054	0.037	8584
Eubacteriales sp. MGS:0827	N4-acetylcytidine	-0.03	-2.8	0.0054	0.037	8584
Clostridia sp. MGS:0746	urate	-0.03	-2.8	0.0054	0.037	8584
Streptococcus thermophilus MGS:0095	sphingomyelin (d18:2/21:0, d16:2/23:0)*	0.03	2.8	0.0054	0.037	8584
Firmicutes sp. MGS:1396	X - 12730	0.03	2.8	0.0054	0.037	8584
Clostridium sp. MGS:1638	salicyluric glucuronide*	0.03	2.8	0.0054	0.037	8584
Bifidobacterium bifidum MGS:0262	2-hydroxybutyrate/2-hydroxyisobutyrate	-0.03	-2.8	0.0054	0.037	8583
Bacteria sp. MGS:0726	hydroxycotinine	0.03	2.8	0.0054	0.037	8584
Limosilactobacillus fermentum MGS:0990	6-hydroxyindole sulfate	0.03	2.8	0.0054	0.037	8584
Lachnoclostridium sp. An138 MGS:0395	5alpha-androstan-3beta,17beta-diol disulfate	0.03	2.8	0.0054	0.037	8584
Bifidobacterium breve MGS:1387	arabitol/xylitol	0.03	2.8	0.0054	0.037	8583
Eubacteriales sp. MGS:1094	1-(1-enyl-palmitoyl)-2-linoleoyl-GPE (P-16:0/18:2)*	0.03	2.8	0.0054	0.037	8584
Phocaeicola vulgatus MGS:0005	X - 17353	0.03	2.8	0.0054	0.037	8584
Eubacteriales sp. MGS:1377	1-(1-enyl-palmitoyl)-GPC (P-16:0)*	0.03	2.8	0.0054	0.037	8584
Clostridia sp. MGS:1356	5alpha-androstan-3alpha,17alpha-diol monosulfate	0.03	2.8	0.0054	0.037	8584
Clostridia sp. MGS:0470	1-(1-enyl-palmitoyl)-GPE (P-16:0)*	0.03	2.8	0.0054	0.037	8584
Parolsenella catena MGS:0499	glycodeoxycholate	0.03	2.8	0.0054	0.037	8584
Eubacteriales sp. MGS:0627	1-carboxyethyltyrosine	-0.03	-2.8	0.0054	0.037	8584
Oscillospiraceae sp. MGS:0560	carotene diol (1)	-0.03	-2.8	0.0054	0.037	8584
Eubacteriales sp. MGS:0977	oleoyl-oleoyl-glycerol (18:1/18:1) [2]*	-0.05	-2.8	0.0054	0.037	3812
Oscillospiraceae sp. MGS:0475	S-methylcysteine	0.03	2.8	0.0054	0.037	8584
Firmicutes sp. MGS:1163	lanthionine	-0.03	-2.8	0.0054	0.037	8584
Eubacteriales sp. MGS:0950	1-(1-enyl-stearoyl)-GPE (P-18:0)*	0.03	2.8	0.0054	0.037	8584
Mitsuokella jalaludinii MGS:0761	tridecenedioate (C13:1-DC)*	-0.03	-2.8	0.0054	0.037	8584
Gordonibacter urolithinfaciens MGS:0420	3-methylcrotonylglycine	-0.05	-2.8	0.0054	0.037	3812
Oscillibacter sp. MGS:0734	3-amino-2-piperidone	-0.03	-2.8	0.0054	0.037	8584
Anaeromassilibacillus sp. Marseille-P3371 MGS:0304	X - 12726	-0.03	-2.8	0.0054	0.037	8584
Eubacteriales sp. MGS:1027	1-carboxyethylleucine	-0.03	-2.8	0.0054	0.037	8584
Eubacteriales sp. MGS:1067	N-acetylkynurenine (2)	-0.03	-2.8	0.0054	0.037	8584
Eubacteriales sp. MGS:0093	X - 21442	-0.03	-2.8	0.0054	0.037	8584
Lachnospiraceae sp. MGS:0172	1-(1-enyl-stearoyl)-2-arachidonoyl-GPE (P-18:0/20:4)*	-0.03	-2.8	0.0054	0.037	8584
Clostridia sp. MGS:1111	2-aminophenol sulfate	0.03	2.8	0.0054	0.037	8584
Eubacteriales sp. MGS:0254	perfluorooctanesulfonate (PFOS)	-0.03	-2.8	0.0054	0.037	8584
Intestinimonas sp. MGS:1149	caprate (10:0)	0.03	2.8	0.0054	0.037	8584
Bifidobacterium catenulatum subsp. kashiwanohense MGS:0292	serine	-0.03	-2.8	0.0054	0.037	8584
[Clostridium] spiroforme MGS:0259	glyco-beta-muricholate**	-0.03	-2.8	0.0054	0.037	8584
Lactobacillus delbrueckii subsp. bulgaricus MGS:0465	theanine	0.03	2.8	0.0054	0.037	8584
Lachnospiraceae sp. MGS:0018	pregnenediol disulfate (C21H34O8S2)*	0.03	2.8	0.0054	0.037	8584
Clostridia sp. MGS:0931	X - 24556	0.05	2.8	0.0054	0.037	3812
Eubacteriales sp. MGS:0744	X - 24748	-0.03	-2.8	0.0054	0.037	8584
Oscillospiraceae sp. MGS:0665	glyco-beta-muricholate**	-0.03	-2.8	0.0054	0.037	8584
Clostridia sp. MGS:0435	X - 25433	-0.03	-2.8	0.0054	0.037	8584
Oscillospiraceae sp. MGS:1169	2-hydroxysebacate	-0.03	-2.8	0.0054	0.037	8584
Eubacteriales sp. MGS:0556	lignoceroylcarnitine (C24)*	0.03	2.8	0.0054	0.037	8584
Eubacteriales sp. MGS:0196	6-oxopiperidine-2-carboxylate	0.03	2.8	0.0054	0.037	8584
Eubacteriales sp. MGS:0540	alpha-tocopherol	0.03	2.8	0.0054	0.037	8584
Eubacteriales sp. MGS:0179	X - 12839	-0.03	-2.8	0.0054	0.037	8584
Eubacterium sp. An3 MGS:1483	N1-Methyl-2-pyridone-5-carboxamide	-0.03	-2.8	0.0054	0.037	8584
Sutterella seckii MGS:0997	histidine	0.03	2.8	0.0054	0.037	8584
Eubacteriales sp. MGS:0837	1-palmitoyl-2-oleoyl-GPI (16:0/18:1)*	-0.03	-2.8	0.0054	0.037	8584
Eubacteriales sp. MGS:0873	X - 12816	0.03	2.8	0.0054	0.037	8584
Clostridia sp. MGS:0931	X - 17365	0.03	2.8	0.0054	0.037	8584
Eubacteriales sp. MGS:0972	carotene diol (2)	0.03	2.8	0.0054	0.037	8584
Lachnospiraceae sp. MGS:0899	1-linoleoyl-GPC (18:2)	0.03	2.8	0.0054	0.037	8584
Eubacteriaceae sp. MGS:1430	theobromine	0.03	2.8	0.0054	0.037	8584
Lachnospiraceae sp. MGS:1318	oleoyl-arachidonoyl-glycerol (18:1/20:4) [2]*	-0.03	-2.8	0.0054	0.037	8584
Clostridium sp. SN20 MGS:0603	threonine	-0.03	-2.8	0.0054	0.037	8584
Eubacteriales sp. MGS:0107	glycocholate	-0.03	-2.8	0.0054	0.037	8584
Eubacteriales sp. MGS:1065	S-methylmethionine	-0.03	-2.8	0.0054	0.037	8584
Lachnospiraceae sp. MGS:0246	4-oxo-retinoic acid	0.03	2.8	0.0054	0.037	8584
Clostridia sp. MGS:0893	phenyllactate (PLA)	0.03	2.8	0.0054	0.037	8583
Clostridiaceae sp. MGS:0491	(N(1) + N(8))-acetylspermidine	-0.03	-2.8	0.0054	0.037	8584
Eubacteriales sp. MGS:0305	1-methyl-4-imidazoleacetate	-0.03	-2.8	0.0054	0.037	8584
Hungatella hathewayi MGS:0451	gamma-CEHC	-0.03	-2.8	0.0054	0.037	8584
Eubacteriales sp. MGS:0123	2-hydroxy-3-methylvalerate	0.03	2.8	0.0054	0.037	8584
Firmicutes sp. MGS:0641	propionylcarnitine (C3)	0.03	2.8	0.0054	0.037	8584
Oscillospiraceae sp. MGS:0375	X - 26062	0.03	2.8	0.0054	0.037	8584
Eubacteriales sp. MGS:0535	linoleoylcholine*	0.03	2.8	0.0054	0.037	8584
Olsenella sp. AF21-51 MGS:0690	X - 21470	-0.03	-2.8	0.0054	0.037	8584
Faecalibacterium sp. MGS:0042	7-methylguanine	0.03	2.8	0.0054	0.037	8584
Eubacteriales sp. MGS:0421	2-aminooctanoate	0.03	2.8	0.0054	0.037	8584
Saccharomyces cerevisiae MGS:0782	tyrosine	0.03	2.8	0.0054	0.037	8584
Eubacteriales sp. MGS:0367	dihomo-linolenoylcarnitine (C20:3n3 or 6)*	-0.03	-2.8	0.0054	0.037	8584
Bacteroides clarus MGS:0258	3-phenylpropionate (hydrocinnamate)	-0.03	-2.8	0.0054	0.037	8584
Collinsella tanakaei MGS:0850	glucose	0.03	2.8	0.0054	0.037	8583
Oscillospiraceae sp. MGS:0412	p-cresol sulfate	0.03	2.8	0.0054	0.037	8584
Eubacteriales sp. MGS:0803	10-undecenoate (11:1n1)	-0.03	-2.8	0.0054	0.037	8584
Eubacteriales sp. MGS:1026	glycohyocholate	0.03	2.8	0.0054	0.037	8584
Clostridia sp. MGS:1375	1-arachidonoyl-GPE (20:4n6)*	-0.03	-2.8	0.0054	0.037	8584
Candidatus Borkfalkiales sp. MGS:1329	2-oxoarginine*	-0.03	-2.8	0.0054	0.037	8584
Ruminococcus sp. MGS:0131	2'-deoxyuridine	0.03	2.8	0.0054	0.037	8584
Bacteroidales sp. MGS:0906	guaiacol sulfate	0.03	2.8	0.0054	0.037	8584
Roseburia faecis MGS:0058	2-methoxyacetaminophen sulfate*	0.03	2.8	0.0054	0.037	8584
Eubacteriales sp. MGS:0647	1-(1-enyl-palmitoyl)-2-oleoyl-GPC (P-16:0/18:1)*	0.03	2.8	0.0054	0.037	8584
Eubacteriales sp. MGS:0837	X - 23782	0.03	2.8	0.0054	0.037	8584
Eubacteriales sp. MGS:0777	X - 24757	0.03	2.8	0.0054	0.037	8584
Clostridia sp. MGS:1020	X - 12462	-0.03	-2.8	0.0054	0.037	8584
Fusobacterium gonidiaformans MGS:1466	N-methylproline	-0.03	-2.8	0.0054	0.037	8584
Collinsella stercoris MGS:1140	alliin	-0.03	-2.8	0.0054	0.037	8584
Eubacteriales sp. MGS:1369	N-carbamoylalanine	-0.04	-2.8	0.0054	0.037	4772
Eubacteriales sp. MGS:1281	X - 23644	0.03	2.8	0.0054	0.037	8584
Eubacteriales sp. MGS:0663	alpha-ketobutyrate	-0.03	-2.8	0.0054	0.037	8583
Eubacteriales sp. MGS:0924	3-hydroxystachydrine*	0.03	2.8	0.0054	0.037	8584
Eubacteriales sp. MGS:0978	guaiacol sulfate	0.03	2.8	0.0054	0.037	8584
Eubacteriales sp. MGS:0790	X - 24411	-0.04	-2.8	0.0054	0.037	4772
Anaerobutyricum hallii MGS:0112	X - 12126	-0.03	-2.8	0.0054	0.037	8584
Eubacteriales sp. MGS:0880	X - 24306	-0.05	-2.8	0.0054	0.037	3812
Eubacteriales sp. MGS:0306	N-methyltaurine	-0.03	-2.8	0.0054	0.037	8583
Eubacteriales sp. MGS:0263	X - 12410	0.03	2.8	0.0054	0.037	8584
Eubacteriales sp. MGS:0709	X - 16964	0.03	2.8	0.0054	0.037	8584
Eubacteriales sp. MGS:0154	hexadecasphingosine (d16:1)*	-0.03	-2.8	0.0054	0.037	8584
Lachnospiraceae sp. MGS:0217	X - 21383	-0.03	-2.8	0.0054	0.037	8584
Clostridia sp. MGS:1375	threonine	0.03	2.8	0.0054	0.037	8584
Eubacteriales sp. MGS:0215	N-palmitoyl-sphinganine (d18:0/16:0)	-0.03	-2.8	0.0054	0.037	8584
Eubacteriales sp. MGS:0731	1-palmitoleoyl-GPC (16:1)*	-0.03	-2.8	0.0054	0.037	8584
Clostridium sp. AF15-31 MGS:0293	hexanoylcarnitine (C6)	-0.03	-2.8	0.0054	0.037	8584
Eubacteriales sp. MGS:0026	levulinoylcarnitine	0.03	2.8	0.0054	0.037	8584
Bacteroidales sp. MGS:1002	caproate (6:0)	0.03	2.8	0.0054	0.037	8584
Eubacteriales sp. MGS:0093	histidine betaine (hercynine)*	0.03	2.8	0.0054	0.037	8584
Holdemanella sp. MGS:0822	dihydroferulic acid sulfate	-0.03	-2.8	0.0054	0.037	8584
Ruminococcus sp. AM36-2AA MGS:0096	taurodeoxycholic acid 3-sulfate	-0.03	-2.8	0.0054	0.037	8584
Eubacteriales sp. MGS:0453	1-methylnicotinamide	-0.03	-2.8	0.0054	0.037	8584
Eubacteriales sp. MGS:0472	X - 12407	-0.03	-2.8	0.0054	0.037	8584
Burkholderiales sp. MGS:1104	X - 12849	-0.03	-2.8	0.0054	0.037	8584
Eubacteriales sp. MGS:0763	butyrylcarnitine (C4)	-0.03	-2.8	0.0054	0.037	8584
Oscillospiraceae sp. MGS:0375	suberoylcarnitine (C8-DC)	-0.05	-2.8	0.0054	0.037	3812
Evtepia gabavorous MGS:0114	dodecadienoate (12:2)*	-0.03	-2.8	0.0054	0.037	8584
Eubacteriales sp. MGS:0179	X - 21829	-0.04	-2.8	0.0054	0.037	4772
Oscillospiraceae sp. MGS:0382	N2-acetyl,N6-methyllysine	-0.03	-2.8	0.0054	0.037	8584
Bacteria sp. MGS:1229	vanillic acid glycine	-0.03	-2.8	0.0054	0.037	8584
[Clostridium] spiroforme MGS:0259	1-oleoyl-2-docosahexaenoyl-GPC (18:1/22:6)*	-0.03	-2.8	0.0054	0.037	8584
Lachnospiraceae sp. MGS:0725	X - 13431	-0.03	-2.8	0.0054	0.037	8584
Oscillospiraceae sp. MGS:0375	glycochenodeoxycholate glucuronide (1)	-0.03	-2.8	0.0054	0.037	8584
Eubacteriales sp. MGS:1291	X - 24757	0.03	2.8	0.0054	0.037	8584
Clostridia sp. MGS:1375	oleoyl-arachidonoyl-glycerol (18:1/20:4) [2]*	-0.03	-2.8	0.0054	0.037	8584
Bacteroides clarus MGS:0258	N-(2-furoyl)glycine	-0.03	-2.8	0.0054	0.037	8584
Veillonella tobetsuensis MGS:1344	tetradecadienoate (14:2)*	0.03	2.8	0.0054	0.037	8584
Eubacteriales sp. MGS:0234	indoleacetylglutamine	0.03	2.8	0.0054	0.037	8584
Ruminococcus sp. MGS:0126	mannose	-0.03	-2.8	0.0054	0.037	8583
Firmicutes sp. MGS:1295	2-oxoarginine*	0.03	2.8	0.0054	0.037	8584
Eubacteriales sp. MGS:0235	X - 13684	-0.03	-2.8	0.0054	0.037	8584
Eubacteriales sp. MGS:0543	3-methoxycatechol sulfate (2)	0.03	2.8	0.0054	0.037	8584
Eubacteriales sp. MGS:1126	glucuronide of piperine metabolite C17H21NO3 (4)*	-0.03	-2.8	0.0054	0.037	8584
Eubacteriales sp. MGS:0792	aspartate	-0.03	-2.8	0.0054	0.037	8584
Desulfovibrio piger MGS:0955	X - 12729	-0.03	-2.8	0.0054	0.037	8584
Latilactobacillus curvatus MGS:1505	isoursodeoxycholate	0.03	2.8	0.0054	0.037	8584
Alistipes dispar MGS:0281	X - 25267	0.03	2.8	0.0054	0.037	8584
Eubacteriales sp. MGS:1459	X - 12126	0.03	2.8	0.0054	0.037	8584
Lachnospiraceae sp. MGS:1066	beta-hydroxyisovaleroylcarnitine	-0.03	-2.8	0.0054	0.037	8584
Eubacteriales sp. MGS:0402	8-methoxykynurenate	0.03	2.8	0.0054	0.037	8584
Lachnospiraceae sp. MGS:1005	2-hydroxyglutarate	0.03	2.8	0.0054	0.037	8584
Eubacteriales sp. MGS:0105	palmitoyl-linoleoyl-glycerol (16:0/18:2) [2]*	0.05	2.8	0.0054	0.037	3812
Eubacterium sp. AF22-8LB MGS:0838	1-linoleoyl-GPA (18:2)*	-0.05	-2.8	0.0054	0.037	3812
Butyricimonas virosa MGS:0199	6-bromotryptophan	-0.03	-2.8	0.0054	0.037	8584
Clostridiaceae sp. MGS:0608	X - 26111	-0.03	-2.8	0.0054	0.037	8584
Lachnospiraceae sp. MGS:1066	X - 13866	-0.03	-2.8	0.0054	0.037	8584
Tyzzerella nexilis MGS:0574	pentose acid*	-0.03	-2.8	0.0054	0.037	8583
Eubacteriales sp. MGS:0792	5-hydroxyindole sulfate	-0.03	-2.8	0.0054	0.037	8584
Longicatena caecimuris MGS:0571	eicosapentaenoate (EPA; 20:5n3)	0.03	2.8	0.0054	0.037	8584
Eubacteriales sp. MGS:0316	X - 23787	-0.03	-2.8	0.0054	0.037	8584
Firmicutes sp. MGS:0788	pipecolate	-0.03	-2.8	0.0054	0.037	8584
Eubacteriales sp. MGS:1285	X - 24736	-0.03	-2.8	0.0054	0.037	8584
Blautia sp. MGS:0416	picolinoylglycine	0.03	2.8	0.0054	0.037	8584
Bifidobacteriaceae sp. MGS:1607	5alpha-androstan-3beta,17beta-diol disulfate	-0.03	-2.8	0.0054	0.037	8584
Bacteria sp. MGS:0361	N,N-dimethylalanine	-0.03	-2.8	0.0054	0.037	8584
Eubacteriales sp. MGS:0178	X - 17323	-0.03	-2.8	0.0054	0.037	8584
Clostridium sp. MGS:0059	2-methoxyacetaminophen sulfate*	-0.03	-2.8	0.0054	0.037	8584
Eubacteriales sp. MGS:0339	sulfate of piperine metabolite C16H19NO3 (2)*	-0.03	-2.8	0.0054	0.037	8584
Lachnospiraceae sp. MGS:0043	gamma-tocopherol/beta-tocopherol	0.03	2.8	0.0054	0.037	8584
Eubacteriales sp. MGS:0978	cis-3,4-methyleneheptanoate	-0.03	-2.8	0.0054	0.037	8584
Eubacteriales sp. MGS:1227	cis-3,4-methyleneheptanoylcarnitine	-0.03	-2.8	0.0054	0.037	8584
Peptostreptococcaceae sp. MGS:0200	X - 12544	0.03	2.8	0.0054	0.037	8584
Clostridium sp. 1001271st1 H5 MGS:0888	kynurenate	-0.03	-2.8	0.0054	0.037	8584
Intestinimonas sp. MGS:1149	1-ribosyl-imidazoleacetate*	-0.03	-2.8	0.0054	0.037	8584
Eubacteriales sp. MGS:0120	X - 23639	0.03	2.8	0.0054	0.037	8584
Oscillospiraceae sp. MGS:0982	2-methoxyhydroquinone sulfate (1)	-0.03	-2.8	0.0054	0.037	8584
Eubacteriales sp. MGS:0450	cortolone glucuronide (1)	-0.03	-2.8	0.0054	0.037	8584
Clostridia sp. MGS:0706	4-methylcatechol sulfate	0.03	2.8	0.0054	0.037	8584
Eubacteriales sp. MGS:0144	palmitoyl ethanolamide	-0.04	-2.8	0.0054	0.037	4772
Eubacteriales sp. MGS:0062	palmitoyl dihydrosphingomyelin (d18:0/16:0)*	-0.03	-2.8	0.0054	0.037	8584
Eubacteriales sp. MGS:0590	X - 24425	0.03	2.8	0.0054	0.037	8584
Eubacteriales sp. MGS:0282	taurochenodeoxycholic acid 3-sulfate	-0.03	-2.8	0.0054	0.037	8584
Eubacteriales sp. MGS:0897	2-hydroxydecanoate	-0.03	-2.8	0.0054	0.037	8584
Massilicoli timonensis MGS:0932	ethyl glucuronide	-0.03	-2.8	0.0054	0.037	8584
Blautia hansenii MGS:0981	pyridoxate	0.03	2.8	0.0054	0.037	8584
Coprococcus sp. AF21-14LB MGS:1047	octadecenedioate (C18:1-DC)	-0.03	-2.8	0.0054	0.037	8584
Eubacteriales sp. MGS:0476	X - 15461	-0.03	-2.8	0.0054	0.037	8584
Eubacteriales sp. MGS:0215	4-hydroxyphenylacetate	-0.03	-2.8	0.0054	0.037	8584
Phascolarctobacterium succinatutens MGS:0315	X - 24462	-0.03	-2.8	0.0054	0.037	8584
Ruminococcus bromii MGS:0089	propionylglycine	-0.03	-2.8	0.0054	0.037	8584
Pseudoflavonifractor sp. An187 MGS:1170	4-hydroxyphenylacetate	-0.03	-2.8	0.0054	0.037	8584
Oscillospiraceae sp. MGS:0286	methionine	0.03	2.8	0.0054	0.037	8584
Lachnoclostridium sp. An138 MGS:0395	X - 12729	-0.03	-2.8	0.0054	0.037	8584
Phocaeicola plebeius MGS:0278	1,2-dipalmitoyl-GPC (16:0/16:0)	0.03	2.8	0.0054	0.037	8584
Eubacteriales sp. MGS:0321	X - 24757	0.03	2.8	0.0054	0.037	8584
Oscillospiraceae sp. MGS:0146	kynurenine	0.03	2.8	0.0054	0.037	8584
Eubacterium sp. AM49-13BH MGS:0251	2-hydroxy-3-methylvalerate	-0.03	-2.8	0.0054	0.037	8584
Eubacterium sp. AM49-13BH MGS:0251	bilirubin degradation product, C17H18N2O4 (2)**	0.03	2.8	0.0054	0.037	8584
Eubacteriales sp. MGS:0179	stearoylcholine*	0.03	2.8	0.0054	0.037	8584
Eubacteriales sp. MGS:0977	norcotinine	-0.03	-2.8	0.0054	0.037	8584
Eubacteriales sp. MGS:1256	X - 12830	-0.03	-2.8	0.0054	0.037	8584
Haemophilus pittmaniae MGS:1196	5alpha-pregnan-diol disulfate	-0.03	-2.8	0.0054	0.037	8584
Clostridia sp. MGS:1217	S-methylcysteine	0.03	2.8	0.0054	0.037	8584
Eubacteriales sp. MGS:1221	X - 11372	-0.03	-2.8	0.0054	0.037	8584
Eubacteriales sp. MGS:0602	(15:3)-anacardic acid	0.05	2.8	0.0054	0.037	3812
Erysipelotrichales sp. MGS:1207	X - 12544	-0.03	-2.8	0.0054	0.037	8584
Faecalibacterium prausnitzii MGS:0241	X - 23787	0.03	2.8	0.0054	0.037	8584
Ruminococcus sp. AM28-41 MGS:0631	1-methylxanthine	-0.03	-2.8	0.0054	0.037	8584
Firmicutes sp. MGS:0942	2-naphthol sulfate	0.03	2.8	0.0054	0.037	8584
Blautia obeum MGS:0001	1-linolenoylglycerol (18:3)	0.03	2.8	0.0054	0.037	8584
Eubacteriales sp. MGS:1019	X - 21339	0.03	2.8	0.0054	0.037	8584
Oscillospiraceae sp. MGS:1049	1-stearoyl-2-oleoyl-GPI (18:0/18:1)*	0.03	2.8	0.0054	0.037	8584
Allisonella histaminiformans MGS:0332	oxalate (ethanedioate)	-0.03	-2.8	0.0054	0.037	8584
Eubacteriales sp. MGS:0856	lithocholic acid sulfate (2)	-0.03	-2.8	0.0054	0.037	8584
Firmicutes sp. MGS:1396	sphingomyelin (d18:2/16:0, d18:1/16:1)*	0.03	2.8	0.0054	0.037	8584
Eubacteriales sp. MGS:0755	X - 25271	-0.03	-2.8	0.0054	0.037	8584
Desulfovibrio piger MGS:0955	1-stearoyl-2-arachidonoyl-GPE (18:0/20:4)	0.03	2.8	0.0054	0.037	8584
Hungatella hathewayi MGS:1248	1-oleoyl-GPE (18:1)	-0.03	-2.8	0.0054	0.037	8584
Ruminococcus sp. MGS:0337	erythritol	0.03	2.8	0.0054	0.037	8583
Eubacteriales sp. MGS:0533	argininate*	-0.03	-2.8	0.0054	0.037	8584
Blautia sp. AF19-10LB MGS:0157	3-hydroxylaurate	0.03	2.8	0.0054	0.037	8584
Clostridia sp. MGS:0893	X - 11852	-0.03	-2.8	0.0054	0.037	8584
Eubacteriales sp. MGS:0419	chenodeoxycholate	-0.03	-2.8	0.0054	0.037	8584
Clostridia sp. MGS:0094	fructosyllysine	-0.03	-2.8	0.0054	0.037	8584
Parabacteroides johnsonii MGS:0469	3-indoxyl sulfate	0.03	2.8	0.0054	0.037	8584
Lachnospiraceae sp. MGS:1335	7-alpha-hydroxy-3-oxo-4-cholestenoate (7-Hoca)	0.03	2.8	0.0054	0.037	8584
Haemophilus parainfluenzae MGS:0181	galactonate	0.03	2.8	0.0054	0.037	8583
Neglecta timonensis MGS:0478	ribonate	0.03	2.8	0.0054	0.037	8583
Eubacteriales sp. MGS:0630	N-palmitoyl-sphingosine (d18:1/16:0)	-0.03	-2.8	0.0054	0.037	8584
Eubacteriales sp. MGS:0367	alpha-ketoglutaramate*	-0.03	-2.8	0.0054	0.037	8583
Eubacteriales sp. MGS:0643	X - 12013	0.03	2.8	0.0054	0.037	8584
Eubacteriales sp. MGS:0510	1-oleoyl-2-linoleoyl-GPE (18:1/18:2)*	-0.03	-2.8	0.0054	0.037	8584
Eubacteriales sp. MGS:0333	guanidinosuccinate	0.04	2.8	0.0054	0.037	4772
Eubacteriales sp. MGS:0551	X - 21829	-0.04	-2.8	0.0054	0.037	4772
Eubacteriales sp. MGS:1006	allantoin	0.03	2.8	0.0054	0.037	8583
Oscillospiraceae sp. MGS:1049	orotidine	0.03	2.8	0.0054	0.037	8583
Intestinibacter sp. MGS:0194	deoxycarnitine	0.03	2.8	0.0054	0.037	8584
Betaproteobacteria sp. MGS:1138	X - 23662	0.03	2.8	0.0054	0.037	8584
Agathobaculum desmolans MGS:1429	citraconate/glutaconate	-0.03	-2.8	0.0054	0.037	8583
Roseburia sp. AM16-25 MGS:0344	3-hydroxypyridine sulfate	-0.03	-2.8	0.0054	0.037	8584
Bacteroides clarus MGS:0258	1-(1-enyl-stearoyl)-2-arachidonoyl-GPE (P-18:0/20:4)*	0.03	2.8	0.0054	0.037	8584
Clostridia sp. MGS:0728	3-hydroxypyridine glucuronide	0.03	2.8	0.0054	0.037	8584
Eubacteriales sp. MGS:0673	branched-chain, straight-chain, or cyclopropyl 10:1 fatty acid (1)*	0.03	2.8	0.0054	0.037	8584
Parabacteroides goldsteinii MGS:0279	epiandrosterone sulfate	0.03	2.8	0.0054	0.037	8584
Eubacteriales sp. MGS:0607	indolin-2-one	-0.03	-2.8	0.0054	0.037	8584
Mediterranea massiliensis MGS:1331	1-(1-enyl-palmitoyl)-2-oleoyl-GPE (P-16:0/18:1)*	0.03	2.8	0.0054	0.037	8584
Eubacteriales sp. MGS:0760	X - 17612	0.04	2.8	0.0054	0.037	4772
Bacteroides finegoldii MGS:0224	catechol sulfate	-0.03	-2.8	0.0054	0.037	8584
Eubacteriales sp. MGS:0969	isobutyrylcarnitine (C4)	0.03	2.8	0.0054	0.037	8584
Eubacteriales sp. MGS:0718	3-bromo-5-chloro-2,6-dihydroxybenzoic acid*	0.03	2.8	0.0054	0.037	8584
Clostridia sp. MGS:0845	11beta-hydroxyetiocholanolone glucuronide*	0.03	2.8	0.0054	0.037	8584
Eubacteriales sp. MGS:0105	glucuronide of piperine metabolite C17H21NO3 (3)*	0.03	2.8	0.0054	0.037	8584
Eubacteriales sp. MGS:0578	alpha-hydroxyisocaproate	-0.03	-2.8	0.0054	0.037	8584
Eubacteriales sp. MGS:0438	5-dodecenoate (12:1n7)	0.03	2.8	0.0054	0.037	8584
Eubacteriales sp. MGS:1154	citrate	0.03	2.8	0.0054	0.037	8584
Eubacteriales sp. MGS:0263	N-acetylputrescine	-0.03	-2.8	0.0054	0.037	8584
Atopobiaceae sp. MGS:0937	X - 22162	-0.03	-2.8	0.0054	0.037	8584
Lachnospiraceae sp. MGS:0336	12,13-DiHOME	-0.03	-2.8	0.0054	0.037	8584
Pseudoflavonifractor sp. BIOML-A3 MGS:0735	docosapentaenoylcarnitine (C22:5n3)*	-0.03	-2.8	0.0054	0.037	8584
Eubacteriales sp. MGS:0269	X - 18899	0.03	2.8	0.0054	0.037	8584
Clostridia sp. MGS:0931	5alpha-androstan-3alpha,17beta-diol monosulfate (1)	-0.03	-2.8	0.0054	0.037	8584
Eubacteriales sp. MGS:0302	3-acetylphenol sulfate	-0.03	-2.8	0.0054	0.037	8584
Blautia sp. An46 MGS:1487	vanillylmandelate (VMA)	-0.03	-2.8	0.0054	0.037	8584
Eubacteriales sp. MGS:0557	3-acetylphenol sulfate	-0.03	-2.8	0.0054	0.037	8584
Oscillospiraceae sp. MGS:0998	1-stearoyl-2-docosahexaenoyl-GPC (18:0/22:6)	-0.03	-2.8	0.0054	0.037	8584
Prevotella sp. Marseille-P4119 MGS:1224	(2,4 or 2,5)-dimethylphenol sulfate	-0.03	-2.8	0.0054	0.037	8584
Oscillospiraceae sp. MGS:0130	bilirubin (Z,Z)	-0.03	-2.8	0.0054	0.037	8584
Olsenella provencensis MGS:0979	taurodeoxycholate	-0.03	-2.8	0.0054	0.037	8584
Eubacteriales sp. MGS:0154	mannitol/sorbitol	-0.03	-2.8	0.0054	0.037	8583
Lachnospiraceae sp. MGS:0246	X - 25523	0.03	2.8	0.0054	0.037	8584
Eubacteriales sp. MGS:0926	X - 25422	0.03	2.8	0.0054	0.037	8584
Intestinimonas sp. MGS:1149	5-acetylamino-6-formylamino-3-methyluracil	0.03	2.8	0.0054	0.037	8583
Eubacteriales sp. MGS:0359	vanillic acid glycine	-0.03	-2.8	0.0054	0.037	8584
Clostridia sp. MGS:0752	X - 12111	0.03	2.8	0.0054	0.037	8584
Candidatus Borkfalkiales sp. MGS:1329	pregnenediol disulfate (C21H34O8S2)*	-0.03	-2.8	0.0054	0.037	8584
Lachnospiraceae sp. MGS:1113	X - 16964	0.03	2.8	0.0054	0.037	8584
Eubacteriales sp. MGS:0977	2-naphthol sulfate	-0.03	-2.8	0.0054	0.037	8584
Eubacteriales sp. MGS:0803	4-acetamidobutanoate	-0.03	-2.8	0.0054	0.037	8584
Dorea formicigenerans MGS:0006	X - 11849	-0.03	-2.8	0.0054	0.037	8584
Ruminococcus callidus MGS:0247	bilirubin degradation product, C16H18N2O5 (4)**	0.04	2.8	0.0054	0.037	5703
Clostridia sp. MGS:0661	Urolithin B glucuronide	0.05	2.8	0.0054	0.037	3812
Eubacteriales sp. MGS:0534	azelate (C9-DC)	0.03	2.8	0.0054	0.037	8584
Bacteroides cellulosilyticus MGS:0108	X - 24736	0.03	2.8	0.0054	0.037	8584
Desulfovibrio piger MGS:0955	X - 17325	-0.03	-2.8	0.0054	0.037	8584
Clostridia sp. MGS:0852	alpha-ketoglutarate	-0.03	-2.8	0.0054	0.037	8583
Clostridiaceae sp. MGS:1142	1-stearoyl-GPG (18:0)	0.03	2.8	0.0054	0.037	8584
Agathobaculum desmolans MGS:1429	octadecenedioate (C18:1-DC)	-0.03	-2.8	0.0054	0.037	8584
Clostridia sp. MGS:0752	1-stearoyl-2-arachidonoyl-GPI (18:0/20:4)	-0.03	-2.8	0.0054	0.037	8584
Clostridia sp. MGS:1293	X - 26062	-0.03	-2.8	0.0054	0.037	8584
Faecalibacterium sp. MGS:0042	eicosanedioate (C20-DC)	0.03	2.8	0.0054	0.037	8584
Lachnoclostridium sp. MGS:0655	asparagine	-0.03	-2.8	0.0054	0.037	8584
Clostridia sp. MGS:0724	behenoyl dihydrosphingomyelin (d18:0/22:0)*	-0.03	-2.8	0.0054	0.037	8584
Eubacteriales sp. MGS:0426	1-stearoyl-2-arachidonoyl-GPI (18:0/20:4)	-0.03	-2.8	0.0054	0.037	8584
Eubacteriales sp. MGS:1305	isobutyrylglycine	0.03	2.8	0.0054	0.037	8584
Firmicutes sp. MGS:0942	3-hydroxyoctanoylcarnitine (2)	-0.03	-2.8	0.0054	0.037	8584
Odoribacter laneus MGS:0710	3-(4-hydroxyphenyl)lactate	-0.03	-2.8	0.0054	0.037	8584
Eubacteriales sp. MGS:0715	1-stearoyl-2-arachidonoyl-GPE (18:0/20:4)	-0.03	-2.8	0.0054	0.037	8584
Eubacteriales sp. MGS:0426	1-palmitoyl-GPE (16:0)	0.03	2.8	0.0054	0.037	8584
Eubacteriales sp. MGS:1126	5alpha-androstan-3alpha,17beta-diol disulfate	-0.03	-2.8	0.0054	0.037	8584
Eubacteriales sp. MGS:0847	candesartan	0.03	2.8	0.0054	0.037	8584
Negativibacillus massiliensis MGS:0356	galactonate	-0.03	-2.8	0.0054	0.037	8583
Eubacteriales sp. MGS:0349	X - 12456	0.03	2.8	0.0054	0.037	8584
Alistipes senegalensis MGS:0141	N-palmitoylserine	0.03	2.8	0.0054	0.037	8584
Eubacteriales sp. MGS:0858	X - 11843	0.03	2.8	0.0054	0.037	8584
Clostridia sp. MGS:0931	X - 23787	-0.03	-2.8	0.0054	0.037	8584
Eubacteriales sp. MGS:0544	tyrosine	-0.03	-2.8	0.0054	0.037	8584
Oscillospiraceae sp. MGS:0207	1-(1-enyl-palmitoyl)-2-palmitoyl-GPC (P-16:0/16:0)*	0.03	2.8	0.0054	0.037	8584
Clostridia sp. MGS:1148	X - 18901	0.03	2.8	0.0054	0.037	8584
Firmicutes sp. MGS:0811	phenol sulfate	-0.03	-2.8	0.0054	0.037	8584
Parabacteroides merdae MGS:0065	hexadecenedioate (C16:1-DC)*	0.03	2.8	0.0054	0.037	8584
Mesosutterella multiformis MGS:0520	lithocholic acid sulfate (2)	0.03	2.8	0.0054	0.037	8584
Oscillospiraceae sp. MGS:1161	nicotine	0.05	2.8	0.0054	0.037	3812
Eubacteriales sp. MGS:0673	bilirubin degradation product, C16H18N2O5 (4)**	-0.04	-2.8	0.0054	0.037	5703
Eubacteriales sp. MGS:0577	sphinganine	-0.03	-2.8	0.0054	0.037	8584
Clostridium cuniculi MGS:1498	myristoyl dihydrosphingomyelin (d18:0/14:0)*	0.03	2.8	0.0054	0.037	8584
Lachnospiraceae sp. MGS:1240	N4-acetylcytidine	0.03	2.8	0.0054	0.037	8584
Eubacteriales sp. MGS:1131	cystine	-0.03	-2.8	0.0054	0.037	8584
Oscillospiraceae sp. MGS:0849	X - 12822	-0.03	-2.8	0.0054	0.037	8584
Eubacteriales sp. MGS:0678	formiminoglutamate	-0.03	-2.8	0.0054	0.037	8584
Collinsella tanakaei MGS:0850	2-piperidinone	0.03	2.8	0.0054	0.037	8584
Bacteroidales sp. MGS:0894	X - 11858	0.03	2.8	0.0054	0.037	8584
Megasphaera elsdenii MGS:0921	X - 21821	-0.03	-2.8	0.0054	0.037	8584
Lachnospiraceae sp. MGS:1172	stearidonate (18:4n3)	0.03	2.8	0.0054	0.037	8584
Clostridia sp. MGS:1108	X - 25790	0.03	2.8	0.0054	0.037	8584
Eubacteriales sp. MGS:0482	4-acetylcatechol sulfate (1)	-0.03	-2.8	0.0054	0.037	8584
Fusicatenibacter saccharivorans MGS:0004	(N(1) + N(8))-acetylspermidine	-0.03	-2.8	0.0054	0.037	8584
Bacteroides caccae MGS:0066	glycohyocholate	0.03	2.8	0.0054	0.037	8584
Bacteria sp. MGS:0866	2-hydroxy-4-(methylthio)butanoic acid	-0.03	-2.8	0.0054	0.037	8583
Oscillospiraceae sp. MGS:0429	riboflavin (Vitamin B2)	-0.03	-2.8	0.0054	0.037	8584
Eubacteriales sp. MGS:0116	glycine conjugate of C10H12O2*	-0.03	-2.8	0.0054	0.037	8584
Eubacteriales sp. MGS:0859	2-oxoarginine*	0.03	2.8	0.0054	0.037	8584
Clostridiaceae sp. MGS:0491	N-acetylvaline	0.03	2.8	0.0054	0.037	8584
Megasphaera sp. BL7 MGS:1145	X - 12753	-0.03	-2.8	0.0054	0.037	8584
Firmicutes sp. MGS:1075	X - 21383	-0.03	-2.8	0.0054	0.037	8584
Clostridia sp. MGS:0752	5alpha-androstan-3alpha,17alpha-diol monosulfate	0.03	2.8	0.0054	0.037	8584
Blautia obeum MGS:0009	2,3-dihydroxyisovalerate	-0.03	-2.8	0.0054	0.037	8583
Clostridia sp. MGS:0733	guaiacol sulfate	0.03	2.8	0.0054	0.037	8584
Coprococcus sp. AM27-12LB MGS:0687	levulinate (4-oxovalerate)	-0.05	-2.8	0.0054	0.037	3812
Faecalibacterium sp. OF04-11AC MGS:0070	cystine	-0.03	-2.8	0.0054	0.037	8584
Firmicutes sp. MGS:0681	cysteine-glutathione disulfide	0.03	2.8	0.0054	0.037	8584
Oscillospiraceae sp. MGS:0739	N-delta-acetylornithine	-0.03	-2.8	0.0054	0.037	8584
Clostridia sp. MGS:0623	1-palmitoyl-2-linoleoyl-GPI (16:0/18:2)	-0.03	-2.8	0.0054	0.037	8583
Emergencia timonensis MGS:0901	tricosanoyl sphingomyelin (d18:1/23:0)*	-0.03	-2.8	0.0054	0.037	8584
Hungatella hathewayi MGS:0287	3-hydroxyoctanoylcarnitine (1)	-0.03	-2.8	0.0054	0.037	8584
Clostridia sp. MGS:0852	3-indoxyl sulfate	-0.03	-2.8	0.0054	0.037	8584
Coprobacillus cateniformis MGS:0456	(16 or 17)-methylstearate (a19:0 or i19:0)	-0.03	-2.8	0.0054	0.037	8584
Desulfovibrio piger MGS:0240	X - 17325	-0.03	-2.8	0.0054	0.037	8584
Clostridia sp. MGS:1238	1,3-dimethylurate	0.03	2.8	0.0054	0.037	8584
Eubacteriales sp. MGS:0317	X - 21840	0.03	2.8	0.0054	0.037	8584
Intestinimonas sp. MGS:1018	picolinoylglycine	-0.03	-2.8	0.0054	0.037	8584
Amedibacillus dolichus MGS:0798	cysteinylglycine disulfide*	0.03	2.8	0.0054	0.037	8584
Parabacteroides johnsonii MGS:0469	17alpha-hydroxypregnanolone glucuronide	0.05	2.8	0.0054	0.037	3812
Bacteria sp. MGS:0492	oleoyl-linoleoyl-glycerol (18:1/18:2) [1]	-0.03	-2.8	0.0054	0.037	8584
Clostridium sp. OM07-9AC MGS:0448	1-stearoyl-2-oleoyl-GPC (18:0/18:1)	-0.03	-2.8	0.0054	0.037	8584
Ruminococcus sp. B05 MGS:0261	1-oleoyl-2-arachidonoyl-GPE (18:1/20:4)*	-0.03	-2.8	0.0054	0.037	8584
Clostridium sp. MGS:1638	phenol sulfate	0.03	2.8	0.0054	0.037	8584
Eubacteriales sp. MGS:1065	linoleoyl-arachidonoyl-glycerol (18:2/20:4) [2]*	-0.03	-2.8	0.0054	0.037	8584
Clostridia sp. MGS:1108	4-allylphenol sulfate	0.03	2.8	0.0054	0.037	8584
Enterococcus faecium MGS:0886	X - 24637	0.03	2.8	0.0054	0.037	8584
Eubacteriales sp. MGS:0878	sphingomyelin (d18:2/23:0, d18:1/23:1, d17:1/24:1)*	0.03	2.8	0.0054	0.037	8584
Eubacteriales sp. MGS:0633	urate	-0.03	-2.8	0.0054	0.037	8584
Bacteroides xylanisolvens MGS:0091	3-hydroxylaurate	0.03	2.8	0.0054	0.037	8584
Desulfovibrio desulfuricans MGS:0904	quinate	-0.03	-2.8	0.0054	0.037	8583
Lachnospiraceae sp. MGS:0326	X - 24556	0.05	2.8	0.0054	0.037	3812
Eubacteriales sp. MGS:0907	X - 24411	-0.04	-2.8	0.0054	0.037	4772
Lachnospiraceae sp. MGS:0233	2-aminoadipate	-0.03	-2.8	0.0054	0.037	8584
Eubacteriales sp. MGS:0670	gamma-glutamylhistidine	0.03	2.8	0.0054	0.037	8584
Eubacteriales sp. MGS:0244	beta-sitosterol	0.03	2.8	0.0054	0.037	8584
Eubacteriales sp. MGS:0197	glucuronide of piperine metabolite C17H21NO3 (3)*	-0.03	-2.8	0.0054	0.037	8584
Eubacteriales sp. MGS:0565	indolin-2-one	0.03	2.8	0.0054	0.037	8584
Eubacteriales sp. MGS:0656	1-carboxyethylleucine	-0.03	-2.8	0.0054	0.037	8584
Blautia producta MGS:0905	N4-acetylcytidine	0.03	2.8	0.0054	0.037	8584
Veillonella dispar MGS:0227	N-acetylneuraminate	-0.03	-2.8	0.0054	0.037	8584
Clostridia sp. MGS:1148	2-hydroxyarachidate*	-0.05	-2.8	0.0054	0.037	3812
Bacteroides clarus MGS:0258	ethyl alpha-glucopyranoside	0.03	2.8	0.0054	0.037	8584
Oscillospiraceae sp. MGS:0060	maltose	-0.03	-2.8	0.0054	0.037	8583
Eubacteriales sp. MGS:0594	choline phosphate	0.03	2.8	0.0054	0.037	8584
Parabacteroides distasonis MGS:0024	X - 17301	0.03	2.8	0.0054	0.037	6693
Eubacteriales sp. MGS:1230	X - 12026	-0.03	-2.8	0.0054	0.037	8584
Eubacteriales sp. MGS:0230	cis-4-decenoate (10:1n6)*	-0.03	-2.8	0.0054	0.037	8584
Firmicutes sp. MGS:1195	cortolone glucuronide (1)	-0.03	-2.8	0.0054	0.037	8584
Olsenella sp. AF21-51 MGS:0690	X - 12216	0.03	2.8	0.0054	0.037	8584
Eubacteriales sp. MGS:0123	palmitoleate (16:1n7)	0.03	2.8	0.0054	0.037	8584
Coriobacteriales sp. MGS:1004	sphingomyelin (d18:1/21:0, d17:1/22:0, d16:1/23:0)*	-0.03	-2.8	0.0054	0.037	8584
Butyricicoccus sp. MGS:0008	N2,N5-diacetylornithine	0.03	2.8	0.0054	0.037	8584
Aeromonadales sp. MGS:0796	hydroquinone sulfate	-0.03	-2.8	0.0054	0.037	8584
Eubacteriales sp. MGS:0477	3-hydroxysebacate	0.03	2.8	0.0054	0.037	8584
Firmicutes sp. MGS:0454	allantoin	0.03	2.8	0.0054	0.037	8583
Clostridia sp. MGS:0828	X - 21441	-0.03	-2.8	0.0054	0.037	8584
Clostridia sp. MGS:1253	X - 12026	0.03	2.8	0.0054	0.037	8584
Collinsella sp. WCA1-178-WT-3 (M2) MGS:1245	3-acetylphenol sulfate	0.03	2.8	0.0054	0.037	8584
Enterobacter hormaechei subsp. steigerwaltii MGS:1214	dihydroferulic acid sulfate	0.03	2.8	0.0054	0.037	8584
Eubacteriales sp. MGS:0151	oleate/vaccenate (18:1)	-0.03	-2.8	0.0054	0.037	8584
Eubacteriales sp. MGS:0699	linoleoyl-linoleoyl-glycerol (18:2/18:2) [1]*	-0.04	-2.8	0.0054	0.037	5703
Eubacteriales sp. MGS:1276	N-acetyl-isoputreanine	0.03	2.8	0.0054	0.037	8584
Clostridia sp. MGS:0470	dopamine 3-O-sulfate	0.03	2.8	0.0054	0.037	8584
Eubacteriales sp. MGS:0671	nisinate (24:6n3)	-0.03	-2.8	0.0054	0.037	8584
Eubacteriales sp. MGS:1023	ribitol	-0.03	-2.8	0.0054	0.037	8583
Intestinimonas massiliensis MGS:0198	N-acetylkynurenine (2)	-0.03	-2.8	0.0054	0.037	8584
Dielma fastidiosa MGS:0400	gamma-glutamylcitrulline*	-0.03	-2.8	0.0054	0.037	8584
Eubacteriales sp. MGS:0697	S-1-pyrroline-5-carboxylate	0.03	2.8	0.0054	0.037	8584
Staphylococcus aureus MGS:1538	3-ethylcatechol sulfate (1)	-0.03	-2.8	0.0054	0.037	8584
Firmicutes sp. MGS:1091	X - 24352	-0.03	-2.8	0.0054	0.037	8584
Eubacterium sp. AF34-35BH MGS:0231	3-hydroxybutyrate (BHBA)	-0.03	-2.8	0.0054	0.037	8583
Lachnospiraceae sp. MGS:0180	N-acetylalliin	0.03	2.8	0.0054	0.037	8584
Bacteria sp. MGS:0695	X - 11315	0.03	2.8	0.0054	0.037	8584
Eubacteriales sp. MGS:0777	X - 13728	-0.03	-2.8	0.0054	0.037	8584
Eubacteriales sp. MGS:0268	N6-succinyladenosine	-0.03	-2.8	0.0054	0.037	8584
Acidaminococcales sp. MGS:0812	X - 25422	0.03	2.8	0.0054	0.037	8584
Rikenellaceae sp. MGS:0582	oleoyl-linoleoyl-glycerol (18:1/18:2) [2]	-0.03	-2.8	0.0054	0.037	8584
Eubacterium ventriosum MGS:0082	N,O-didesmethylvenlafaxine glucuronide	-0.03	-2.8	0.0054	0.037	8584
Coriobacteriales sp. MGS:0714	X - 12740	-0.03	-2.8	0.0054	0.037	8584
Clostridia sp. MGS:0752	3,4-dihydroxybutyrate	-0.03	-2.8	0.0054	0.037	8583
Firmicutes sp. MGS:0817	X - 23780	0.03	2.8	0.0054	0.037	8584
Clostridia sp. MGS:1410	octadecadienedioate (C18:2-DC)*	0.03	2.8	0.0054	0.037	8584
Ruminococcus sp. AF46-10NS MGS:0271	4-allylcatechol sulfate	0.03	2.8	0.0054	0.037	8584
Veillonellales sp. MGS:1363	aspartate	0.03	2.8	0.0054	0.037	8584
Eubacteriales sp. MGS:0480	X - 16087	0.03	2.8	0.0054	0.037	8584
Eubacteriales sp. MGS:0565	X - 24475	0.03	2.8	0.0054	0.037	8584
Clostridia sp. MGS:1192	4-hydroxyglutamate	-0.03	-2.8	0.0054	0.037	8584
Phascolarctobacterium succinatutens MGS:0315	X - 21661	-0.05	-2.8	0.0054	0.037	3812
Mediterraneibacter glycyrrhizinilyticus MGS:0314	glycyrrhetinate	-0.03	-2.8	0.0054	0.037	8584
Eubacteriales sp. MGS:1023	sphingomyelin (d18:2/21:0, d16:2/23:0)*	-0.03	-2.8	0.0054	0.037	8584
Clostridia sp. MGS:0515	X - 12849	-0.03	-2.8	0.0054	0.037	8584
Clostridiaceae sp. MGS:0471	C-glycosyltryptophan	-0.03	-2.8	0.0054	0.037	8584
Eubacteriales sp. MGS:0178	thymol sulfate	-0.03	-2.8	0.0054	0.037	8584
Eubacteriales sp. MGS:0516	kynurenine	-0.03	-2.8	0.0054	0.037	8584
Eubacteriales sp. MGS:0528	3-hydroxy-2-methylpyridine sulfate	0.03	2.8	0.0054	0.037	8584
Blautia producta MGS:0619	X - 17438	0.03	2.8	0.0054	0.037	8584
Christensenella hongkongensis MGS:0176	arabinose	0.03	2.8	0.0054	0.037	8583
Eubacteriales sp. MGS:0188	X - 22162	0.03	2.8	0.0054	0.037	8584
[Clostridium] innocuum MGS:1502	behenoylcarnitine (C22)*	-0.03	-2.8	0.0054	0.037	8584
Prevotellaceae sp. MGS:1125	arachidoylcarnitine (C20)*	-0.03	-2.8	0.0054	0.037	8584
Lachnospiraceae sp. MGS:0180	bilirubin degradation product, C17H18N2O4 (1)**	0.03	2.8	0.0054	0.037	8584
Eubacteriales sp. MGS:0984	methylsuccinoylcarnitine	0.03	2.8	0.0054	0.037	8584
Bifidobacterium dentium MGS:0579	hydrochlorothiazide	0.03	2.8	0.0054	0.037	8584
Clostridia sp. MGS:1137	mannonate*	-0.03	-2.8	0.0054	0.037	8583
Desulfovibrio piger MGS:0955	2-acetamidophenol sulfate	-0.03	-2.8	0.0054	0.037	8584
Eubacteriales sp. MGS:0917	stachydrine	-0.03	-2.8	0.0054	0.037	8584
Prevotella sp. MGS:1040	9-hydroxystearate	-0.03	-2.8	0.0054	0.037	8584
Eubacteriales sp. MGS:0280	X - 15461	-0.03	-2.8	0.0054	0.037	8584
Eubacteriales sp. MGS:0133	dimethylglycine	-0.03	-2.8	0.0054	0.037	8584
Eubacteriales sp. MGS:0328	N-stearoyl-sphingadienine (d18:2/18:0)*	-0.03	-2.8	0.0054	0.037	8584
Prevotella sp. MGS:1009	cholate	0.03	2.8	0.0054	0.037	8584
Eubacteriales sp. MGS:0080	alpha-CMBHC glucuronide	0.04	2.8	0.0054	0.037	4772
Eubacteriales sp. MGS:1102	1-palmitoyl-2-dihomo-linolenoyl-GPC (16:0/20:3n3 or 6)*	-0.03	-2.8	0.0054	0.037	8584
Fenollaria massiliensis MGS:1255	X - 25172	-0.04	-2.8	0.0054	0.037	4772
Oscillibacter sp. MGS:0372	N2,N2-dimethylguanosine	-0.03	-2.8	0.0054	0.037	8584
Firmicutes sp. MGS:1054	X - 15245	-0.03	-2.8	0.0054	0.037	8584
Firmicutes sp. MGS:1164	inosine	-0.03	-2.8	0.0054	0.037	8584
Eubacteriales sp. MGS:0602	taurochenodeoxycholate	-0.03	-2.8	0.0054	0.037	8584
Eubacteriaceae sp. MGS:1012	S-methylmethionine	0.03	2.8	0.0054	0.037	8584
Massilicoli timonensis MGS:0932	X - 24418	0.03	2.8	0.0054	0.037	8584
Clostridia sp. MGS:1035	tartronate (hydroxymalonate)	0.03	2.8	0.0054	0.037	8584
Faecalibacterium sp. MGS:0042	N-acetylasparagine	-0.03	-2.8	0.0054	0.037	8583
Eubacteriales sp. MGS:0213	uracil	-0.03	-2.8	0.0054	0.037	8584
Eubacteriales sp. MGS:0320	3-hydroxyadipate	-0.03	-2.8	0.0054	0.037	8583
Eubacteriales sp. MGS:0083	picolinate	0.03	2.8	0.0054	0.037	8584
Lachnospiraceae sp. MGS:0217	X - 24588	-0.03	-2.8	0.0054	0.037	8584
Eubacteriales sp. MGS:0418	kynurenine	-0.03	-2.8	0.0054	0.037	8584
Eubacteriales sp. MGS:0434	glycosyl-N-palmitoyl-sphingosine (d18:1/16:0)	0.03	2.8	0.0054	0.037	8584
Allisonella histaminiformans MGS:0332	5-dodecenoate (12:1n7)	-0.03	-2.8	0.0054	0.037	8584
Clostridia sp. MGS:1193	cysteine sulfinic acid	0.03	2.8	0.0054	0.037	8584
Eubacteriales sp. MGS:1748	sphingomyelin (d18:1/20:0, d16:1/22:0)*	-0.03	-2.8	0.0054	0.037	8584
[Clostridium] innocuum MGS:0365	octadecadienedioate (C18:2-DC)*	-0.03	-2.8	0.0054	0.037	8584
Eubacteriales sp. MGS:0548	X - 25343	-0.03	-2.8	0.0054	0.037	8584
Ruminococcus sp. AF41-9 MGS:0203	N-acetyltryptophan	0.03	2.8	0.0054	0.037	8584
Eubacteriales sp. MGS:0317	fumarate	-0.03	-2.8	0.0054	0.037	8583
Limosilactobacillus fermentum MGS:0990	cetirizine	0.03	2.8	0.0054	0.037	8584
Eubacteriales sp. MGS:0589	4-oxo-retinoic acid	0.03	2.8	0.0054	0.037	8584
Eubacteriales sp. MGS:0820	oleoyl-arachidonoyl-glycerol (18:1/20:4) [2]*	-0.03	-2.8	0.0054	0.037	8584
Anaerotruncus massiliensis MGS:0460	X - 25420	-0.03	-2.8	0.0054	0.037	8584
Parabacteroides merdae MGS:0065	2-aminophenol sulfate	-0.03	-2.8	0.0054	0.037	8584
Eubacteriales sp. MGS:0531	oleoyl-linoleoyl-glycerol (18:1/18:2) [2]	-0.03	-2.8	0.0054	0.037	8584
Clostridia sp. MGS:1038	X - 25520	0.03	2.8	0.0054	0.037	8584
Clostridia sp. MGS:1408	X - 24295	-0.03	-2.8	0.0054	0.037	8584
Eubacteriales sp. MGS:0692	octadecanedioate (C18-DC)	-0.03	-2.8	0.0054	0.037	8584
Eubacteriales sp. MGS:0530	oxalate (ethanedioate)	-0.03	-2.8	0.0054	0.037	8584
Eubacteriales sp. MGS:0887	N,N,N-trimethyl-5-aminovalerate	-0.03	-2.8	0.0054	0.037	8584
Oscillospiraceae sp. MGS:0412	1-stearoyl-2-arachidonoyl-GPE (18:0/20:4)	-0.03	-2.8	0.0054	0.037	8584
Firmicutes sp. MGS:0436	X - 12127	-0.03	-2.8	0.0054	0.037	8584
Clostridia sp. MGS:1128	4-acetaminophen sulfate	0.03	2.8	0.0054	0.037	8584
Bacteria sp. MGS:0361	ribonate	-0.03	-2.8	0.0054	0.037	8583
Eubacteriales sp. MGS:0864	X - 18886	-0.03	-2.8	0.0054	0.037	8584
Clostridia sp. MGS:0724	X - 11787	0.03	2.8	0.0054	0.037	8584
Eubacteriales sp. MGS:0116	4-hydroxyglutamate	-0.03	-2.8	0.0054	0.037	8584
Eubacteriales sp. MGS:1281	tetradecadienoate (14:2)*	0.03	2.8	0.0054	0.037	8584
Eubacteriales sp. MGS:0758	1-dihomo-linolenylglycerol (20:3)	-0.03	-2.8	0.0054	0.037	8584
Anaeromassilibacillus sp. Marseille-P3371 MGS:0304	glutamine conjugate of C6H10O2 (2)*	0.03	2.8	0.0054	0.037	8584
Enterococcus faecalis MGS:0742	3-methylcytidine	-0.03	-2.8	0.0054	0.037	8584
Eubacteriales sp. MGS:0864	5-hydroxylysine	-0.03	-2.8	0.0054	0.037	8584
Eubacteriales sp. MGS:0580	X - 12111	-0.03	-2.8	0.0054	0.037	8584
Eubacteriales sp. MGS:0061	(2,4 or 2,5)-dimethylphenol sulfate	-0.03	-2.8	0.0054	0.037	8584
Oscillospiraceae sp. MGS:0060	docosapentaenoate (n6 DPA; 22:5n6)	-0.03	-2.8	0.0054	0.037	6693
Haemophilus parainfluenzae MGS:0181	3-methyl-2-oxovalerate	-0.03	-2.8	0.0054	0.037	8584
Phascolarctobacterium succinatutens MGS:0315	mannonate*	0.03	2.8	0.0054	0.037	8583
Eubacteriales sp. MGS:0511	(15:3)-anacardic acid	-0.05	-2.8	0.0054	0.037	3812
Eubacteriales sp. MGS:1126	formiminoglutamate	-0.03	-2.8	0.0054	0.037	8584
Phascolarctobacterium faecium MGS:0170	citramalate	-0.03	-2.8	0.0054	0.037	8584
Bacteroidales sp. MGS:0147	glycerophosphoethanolamine	0.03	2.8	0.0054	0.037	8584
Oscillospiraceae sp. MGS:0343	X - 24801	-0.05	-2.8	0.0054	0.037	3812
Eubacteriales sp. MGS:0720	taurodeoxycholic acid 3-sulfate	0.03	2.8	0.0054	0.037	8584
Eubacteriales sp. MGS:1088	solanidine	-0.03	-2.8	0.0054	0.037	8584
Eubacteriales sp. MGS:1065	X - 24585	-0.03	-2.8	0.0054	0.037	8584
Ruminococcus sp. AF17-22AC MGS:0208	ferulic acid 4-sulfate	0.03	2.8	0.0054	0.037	8584
Eubacteriales sp. MGS:0568	X - 12101	-0.03	-2.8	0.0054	0.037	8584
Parolsenella catena MGS:0499	N,N,N-trimethyl-alanylproline betaine (TMAP)	-0.03	-2.8	0.0054	0.037	8584
Lachnospiraceae sp. MGS:0236	5-hydroxyindole sulfate	0.03	2.8	0.0054	0.037	8584
Eubacteriales sp. MGS:0790	X - 11880	-0.03	-2.8	0.0054	0.037	8584
Eubacteriales sp. MGS:0961	X - 23974	0.03	2.8	0.0054	0.037	8584
Bacteroides xylanisolvens MGS:0091	docosatrienoate (22:3n3)	0.03	2.8	0.0054	0.037	8584
Eubacteriales sp. MGS:0534	X - 16087	-0.03	-2.8	0.0054	0.037	8584
Bacteria sp. MGS:1117	7-methylguanine	-0.03	-2.8	0.0054	0.037	8584
Massilistercora timonensis MGS:0458	X - 11787	-0.03	-2.8	0.0054	0.037	8584
Eubacteriales sp. MGS:1464	X - 12740	-0.03	-2.8	0.0054	0.037	8584
Dorea longicatena MGS:0039	10-undecenoate (11:1n1)	0.03	2.8	0.0054	0.037	8584
Rikenellaceae sp. MGS:0992	glyco-beta-muricholate**	0.03	2.8	0.0054	0.037	8584
Coprococcus sp. AF21-14LB MGS:1047	glycosyl ceramide (d18:1/23:1, d17:1/24:1)*	-0.05	-2.8	0.0054	0.037	3812
Eubacteriales sp. MGS:0711	1-linolenoylglycerol (18:3)	-0.03	-2.8	0.0054	0.037	8584
Eubacteriales sp. MGS:0192	1-linoleoylglycerol (18:2)	-0.03	-2.8	0.0054	0.037	8584
Bacteria sp. MGS:1117	ribitol	-0.03	-2.8	0.0054	0.037	8583
Oscillospiraceae sp. MGS:0941	X - 12726	-0.03	-2.8	0.0054	0.037	8584
Lachnospiraceae sp. MGS:0725	histidine	-0.03	-2.8	0.0054	0.037	8584
Clostridia sp. MGS:0682	N-acetyl-cadaverine	-0.05	-2.8	0.0054	0.037	3812
Bacteria sp. MGS:0575	methyl-4-hydroxybenzoate sulfate	-0.03	-2.8	0.0054	0.037	8584
Intestinimonas sp. MGS:1149	2,3-dihydroxy-5-methylthio-4-pentenoate (DMTPA)*	-0.03	-2.8	0.0054	0.037	8584
Latilactobacillus sakei subsp. sakei MGS:0836	leucine	0.03	2.8	0.0054	0.037	8584
Eubacteriales sp. MGS:0864	decadienedioic acid (C10:2-DC)**	-0.03	-2.8	0.0054	0.037	8584
Clostridium paraputrificum MGS:0793	16a-hydroxy DHEA 3-sulfate	0.03	2.8	0.0054	0.037	8584
Oscillospiraceae sp. MGS:0944	undecanedioate (C11-DC)	0.05	2.8	0.0054	0.037	3812
Oscillospiraceae sp. MGS:0849	X - 24475	0.03	2.8	0.0054	0.037	8584
Eubacteriales sp. MGS:1176	homoarginine	-0.03	-2.8	0.0054	0.037	8584
Eubacteriales sp. MGS:0785	3-hydroxybutyroylglycine**	0.04	2.8	0.0054	0.037	4772
Haemophilus parainfluenzae MGS:0181	1-dihomo-linolenylglycerol (20:3)	-0.03	-2.8	0.0054	0.037	8584
Eubacteriales sp. MGS:0514	X - 23678	-0.03	-2.8	0.0054	0.037	8584
Eubacteriales sp. MGS:0250	androstenediol (3beta,17beta) monosulfate (1)	-0.03	-2.8	0.0054	0.037	8584
Slackia isoflavoniconvertens MGS:0160	ethyl glucuronide	0.03	2.8	0.0054	0.037	8584
Eubacteriales sp. MGS:0628	dihydroferulic acid sulfate	-0.03	-2.8	0.0054	0.037	8584
Eubacteriales sp. MGS:0406	sphingadienine	-0.03	-2.8	0.0054	0.037	8584
Clostridia sp. MGS:0623	glycine conjugate of C10H14O2 (1)*	0.03	2.8	0.0054	0.037	8584
Oscillospiraceae sp. MGS:1588	metabolonic lactone sulfate	-0.03	-2.8	0.0054	0.037	8584
Hydrogeniiclostidium mannosilyticum MGS:0294	tetrahydrocortisol glucuronide	0.03	2.8	0.0054	0.037	8584
Enterocloster aldenensis MGS:0362	1-palmitoyl-2-docosahexaenoyl-GPE (16:0/22:6)*	0.03	2.8	0.0054	0.037	8584
Oscillospiraceae sp. MGS:0412	3-(3-hydroxyphenyl)propionate sulfate	-0.03	-2.8	0.0054	0.037	8584
Oscillospiraceae sp. MGS:0223	N-acetylleucine	-0.03	-2.8	0.0054	0.037	8584
Oscillospiraceae sp. MGS:0384	dihomo-linolenate (20:3n3 or n6)	-0.03	-2.8	0.0054	0.037	8584
Eubacteriales sp. MGS:0045	1-palmitoyl-2-arachidonoyl-GPC (16:0/20:4n6)	0.03	2.8	0.0054	0.037	8584
Eubacteriales sp. MGS:0234	1-carboxyethylvaline	-0.03	-2.8	0.0054	0.037	8584
Clostridiaceae sp. MGS:0330	X - 12411	0.03	2.8	0.0054	0.037	8584
Clostridia sp. MGS:1106	X - 21821	-0.03	-2.8	0.0054	0.037	8584
Fusicatenibacter saccharivorans MGS:0004	X - 16935	-0.03	-2.8	0.0054	0.037	8584
Eubacteriales sp. MGS:1103	2-aminoheptanoate	0.03	2.8	0.0054	0.037	8584
Oscillibacter sp. MGS:0046	oxindolylalanine	0.03	2.8	0.0054	0.037	8584
Eubacteriales sp. MGS:1019	4-guanidinobutanoate	0.03	2.8	0.0054	0.037	8584
Eubacteriales sp. MGS:0759	3beta,7alpha-dihydroxy-5-cholestenoate	0.03	2.8	0.0054	0.037	8584
Eubacteriales sp. MGS:1336	glycosyl-N-stearoyl-sphingosine (d18:1/18:0)	-0.03	-2.8	0.0054	0.037	8584
Eubacteriales sp. MGS:0476	X - 25519	-0.03	-2.8	0.0054	0.037	8584
Bacteroidales sp. MGS:0340	1-(1-enyl-palmitoyl)-GPC (P-16:0)*	0.03	2.8	0.0054	0.037	8584
Prevotella disiens MGS:1389	allo-threonine	-0.05	-2.8	0.0054	0.037	3812
Eubacterium callanderi MGS:1182	glycolithocholate	0.03	2.8	0.0054	0.037	8584
Eubacteriales sp. MGS:0952	lithocholate sulfate (1)	0.03	2.8	0.0054	0.037	8584
Eubacteriales sp. MGS:0759	hexadecasphingosine (d16:1)*	-0.03	-2.8	0.0054	0.037	8584
Eubacteriales sp. MGS:0604	X - 13007	0.05	2.8	0.0054	0.037	3812
Eubacteriales sp. MGS:0260	succinoyltaurine	-0.03	-2.8	0.0054	0.037	8583
Clostridia sp. MGS:0661	ceramide (d18:1/17:0, d17:1/18:0)*	-0.05	-2.8	0.0054	0.037	3812
Catenibacterium mitsuokai MGS:0775	arachidonoylcarnitine (C20:4)	0.03	2.8	0.0054	0.037	8584
Bacteroides finegoldii MGS:0224	N-acetyltheanine	0.03	2.8	0.0054	0.037	8584
Latilactobacillus sakei subsp. sakei MGS:0836	X - 24736	-0.03	-2.8	0.0054	0.037	8584
Eubacteriales sp. MGS:0402	3-(3-hydroxyphenyl)propionate	0.03	2.8	0.0054	0.037	8584
Eubacteriales sp. MGS:1158	arachidonate (20:4n6)	-0.03	-2.8	0.0054	0.037	8584
Blautia obeum MGS:0009	arginine	-0.03	-2.8	0.0054	0.037	8584
Eubacteriales sp. MGS:0083	eugenol sulfate	0.03	2.8	0.0054	0.037	8584
Eubacteriales sp. MGS:0105	1-linoleoyl-GPC (18:2)	-0.03	-2.8	0.0054	0.037	8584
Oscillospiraceae sp. MGS:0849	X - 25433	-0.03	-2.8	0.0054	0.037	8584
Eubacteriales sp. MGS:0721	beta-cryptoxanthin	-0.03	-2.8	0.0054	0.037	8584
Oscillospiraceae sp. MGS:0210	N,O-didesmethylvenlafaxine glucuronide	-0.03	-2.8	0.0054	0.037	8584
Olsenella sp. GAM18 MGS:0319	N6-methyladenosine	-0.03	-2.8	0.0054	0.037	8584
Odoribacter splanchnicus MGS:0041	glutamine conjugate of C6H10O2 (2)*	0.03	2.8	0.0054	0.037	8584
Oscillospiraceae sp. MGS:0074	docosahexaenoate (DHA; 22:6n3)	-0.03	-2.8	0.0054	0.037	8584
Eubacteriales sp. MGS:0785	1-ribosyl-imidazoleacetate*	-0.03	-2.8	0.0054	0.037	8584
Eubacteriales sp. MGS:0965	2-aminoheptanoate	-0.03	-2.8	0.0054	0.037	8584
Coprococcus eutactus MGS:0155	dihydroferulic acid sulfate	0.03	2.8	0.0054	0.037	8584
Clostridia sp. MGS:1549	paraxanthine	0.03	2.8	0.0054	0.037	8584
Firmicutes sp. MGS:0817	X - 26109	-0.07	-2.8	0.0054	0.037	1891
Enterocloster aldenensis MGS:0362	1-carboxyethylphenylalanine	0.03	2.8	0.0054	0.037	8584
Firmicutes sp. MGS:0942	ursodeoxycholate	-0.03	-2.8	0.0054	0.037	8584
[Clostridium] symbiosum MGS:0370	3-(3-hydroxyphenyl)propionate	-0.03	-2.8	0.0054	0.037	8584
Eubacteriales sp. MGS:0593	N1-methyladenosine	-0.03	-2.8	0.0054	0.037	8584
Clostridia sp. MGS:1375	carotene diol (1)	0.03	2.8	0.0054	0.037	8584
Eubacteriales sp. MGS:0563	docosapentaenoate (n3 DPA; 22:5n3)	-0.03	-2.8	0.0054	0.037	8584
Blautia sp. An46 MGS:1487	1-stearoyl-2-oleoyl-GPE (18:0/18:1)	0.03	2.8	0.0054	0.037	8584
Anaerostipes caccae MGS:0747	nicotinamide riboside	0.03	2.8	0.0054	0.037	8584
Clostridia sp. MGS:0470	tyrosine	-0.03	-2.8	0.0054	0.037	8584
Eubacteriales sp. MGS:0249	2-hydroxydecanoate	0.03	2.8	0.0054	0.037	8584
Clostridia sp. MGS:0954	X - 21285	-0.03	-2.8	0.0054	0.037	8584
Eubacteriales sp. MGS:0663	X - 19438	-0.03	-2.8	0.0054	0.037	8584
Eubacteriales sp. MGS:0289	2-acetamidophenol sulfate	0.03	2.8	0.0054	0.037	8584
Butyricicoccus sp. MGS:0008	1-carboxyethylhistidine	0.05	2.8	0.0054	0.037	3812
Eubacteriales sp. MGS:0699	5alpha-androstan-3alpha,17beta-diol monosulfate (2)	-0.03	-2.8	0.0054	0.037	8584
Oscillibacter sp. MGS:0372	glycochenodeoxycholate glucuronide (1)	0.03	2.8	0.0054	0.037	8584
Eubacteriales sp. MGS:0149	5-methyluridine (ribothymidine)	0.03	2.8	0.0054	0.037	8584
Intestinibacter sp. MGS:0194	carnitine	0.03	2.8	0.0054	0.037	8583
Alistipes sp. An66 MGS:1535	indoleacetate	0.03	2.8	0.0054	0.037	8584
Anaerostipes hadrus MGS:0003	docosahexaenoate (DHA; 22:6n3)	0.03	2.8	0.0054	0.037	8584
Eubacteriales sp. MGS:0116	5,6-dihydrothymine	-0.03	-2.8	0.0054	0.037	8584
Oxalobacter sp. MGS:1218	metabolonic lactone sulfate	-0.03	-2.8	0.0054	0.037	8584
Eubacteriales sp. MGS:0984	2S,3R-dihydroxybutyrate	-0.03	-2.8	0.0054	0.037	8583
Clostridia sp. MGS:0550	3-hydroxydecanoate	0.03	2.8	0.0054	0.037	8584
Lachnospiraceae sp. MGS:1172	methionine	0.03	2.8	0.0054	0.037	8584
Veillonella dispar MGS:0227	hydroquinone sulfate	0.03	2.8	0.0054	0.037	8584
Clostridia sp. MGS:0980	X - 17653	0.03	2.8	0.0054	0.037	8584
Eubacteriales sp. MGS:0511	N-stearoyl-sphingadienine (d18:2/18:0)*	0.03	2.8	0.0054	0.037	8584
Faecalicatena orotica MGS:1910	1-stearoyl-2-arachidonoyl-GPE (18:0/20:4)	0.03	2.8	0.0054	0.037	8584
Eubacteriales sp. MGS:0671	gamma-glutamylvaline	-0.03	-2.8	0.0054	0.037	8584
Eubacteriales sp. MGS:0367	phenol glucuronide	-0.03	-2.8	0.0054	0.037	8584
Parabacteroides johnsonii MGS:0469	X - 21441	0.03	2.8	0.0054	0.037	8584
Eubacteriales sp. MGS:0891	3-hydroxyoctanoylcarnitine (2)	0.03	2.8	0.0054	0.037	8584
Parabacteroides sp. MGS:1168	ursodeoxycholate	-0.03	-2.8	0.0054	0.037	8584
Clostridiaceae sp. MGS:0431	3-hydroxymyristate	0.03	2.8	0.0054	0.037	8584
Eubacteriales sp. MGS:1100	hyocholate	0.03	2.8	0.0054	0.037	8584
Eubacteriales sp. MGS:0554	docosahexaenoate (DHA; 22:6n3)	-0.03	-2.8	0.0054	0.037	8584
Oscillospiraceae sp. MGS:0507	X - 24410	-0.05	-2.8	0.0054	0.037	3812
[Ruminococcus] torques MGS:0034	1-methylurate	-0.03	-2.8	0.0054	0.037	8584
Blautia sp. SG-772 MGS:0063	tryptophan betaine	-0.03	-2.8	0.0054	0.037	8584
Clostridia sp. MGS:1152	1-cerotoyl-GPC (26:0)*	0.03	2.8	0.0054	0.037	8584
Ruminococcus sp. MGS:0126	1-palmitoyl-GPG (16:0)*	-0.03	-2.8	0.0054	0.037	8584
Firmicutes sp. MGS:1222	xanthine	-0.03	-2.8	0.0054	0.037	8583
Lachnospiraceae sp. MGS:0217	N-formylphenylalanine	0.03	2.8	0.0054	0.037	8584
Firmicutes sp. MGS:0948	X - 21353	0.03	2.8	0.0054	0.037	8584
Eubacteriales sp. MGS:0717	S-methylmethionine	-0.03	-2.8	0.0054	0.037	8584
Eubacteriales sp. MGS:0254	X - 25519	0.03	2.8	0.0054	0.037	8584
Eubacteriales sp. MGS:0851	X - 21816	-0.05	-2.8	0.0054	0.037	3812
Coriobacteriales sp. MGS:0714	X - 12830	-0.03	-2.8	0.0054	0.037	8584
Eubacteriales sp. MGS:0300	X - 17685	-0.03	-2.8	0.0054	0.037	8584
Clostridium sp. TF06-15AC MGS:0032	carnitine of C10H14O2 (5)*	0.04	2.8	0.0054	0.037	4772
Ruminococcus sp. MGS:0126	tricosanoyl sphingomyelin (d18:1/23:0)*	0.03	2.8	0.0054	0.037	8584
Roseburia intestinalis MGS:0078	tryptophan	0.03	2.8	0.0054	0.037	8584
Eubacteriales sp. MGS:0103	X - 21840	-0.03	-2.8	0.0054	0.037	8584
Eubacteriales sp. MGS:1167	X - 23587	-0.03	-2.8	0.0054	0.037	8584
Eubacteriales sp. MGS:0103	X - 12410	0.03	2.8	0.0054	0.037	8584
Bacteria sp. MGS:0839	2-aminophenol sulfate	-0.03	-2.8	0.0054	0.037	8584
Prevotella sp. 885 MGS:0958	indoleacetylglutamine	0.03	2.8	0.0054	0.037	8584
Eubacteriales sp. MGS:0013	fructosyllysine	0.03	2.8	0.0054	0.037	8584
Alistipes shahii MGS:0054	alanine	-0.03	-2.8	0.0054	0.037	8584
Clostridium phoceensis MGS:0014	sphinganine-1-phosphate	0.03	2.8	0.0054	0.037	8584
Subdoligranulum sp. APC924/74 MGS:0015	cholesterol sulfate	-0.04	-2.8	0.0054	0.037	5703
Eubacteriales sp. MGS:0371	5-methylthioadenosine (MTA)	-0.03	-2.8	0.0054	0.037	8584
Erysipelotrichales sp. MGS:0283	X - 12816	0.03	2.8	0.0054	0.037	8584
Collinsella sp. AF08-23 MGS:1036	X - 21661	-0.05	-2.8	0.0054	0.037	3812
Proteobacteria sp. MGS:0275	glycochenodeoxycholate	-0.03	-2.8	0.0054	0.037	8584
Eubacteriales sp. MGS:0209	acesulfame	-0.03	-2.8	0.0054	0.037	8584
Eubacteriales sp. MGS:0697	stearoyl sphingomyelin (d18:1/18:0)	-0.03	-2.8	0.0054	0.037	8584
Sutterella sp. KLE1602 MGS:0228	X - 21742	-0.03	-2.8	0.0054	0.037	8584
Eubacteriales sp. MGS:0786	1-stearoyl-2-docosahexaenoyl-GPE (18:0/22:6)*	0.03	2.8	0.0054	0.037	8584
Oscillibacter sp. MGS:0046	5-acetylamino-6-amino-3-methyluracil	-0.03	-2.8	0.0054	0.037	8583
Latilactobacillus sakei subsp. sakei MGS:0836	xanthurenate	0.03	2.8	0.0054	0.037	8584
Eubacteriales sp. MGS:0777	5-hydroxylysine	-0.03	-2.8	0.0054	0.037	8584
Bacteroides caccae MGS:0066	phenylacetate	0.03	2.8	0.0054	0.037	8584
Flintibacter sp. MGS:0922	N-stearoyl-sphinganine (d18:0/18:0)*	0.03	2.8	0.0054	0.037	8584
Eubacteriales sp. MGS:0306	androstenediol (3beta,17beta) disulfate (1)	0.03	2.8	0.0054	0.037	8584
Blautia sp. AF19-10LB MGS:0157	sucrose	-0.05	-2.8	0.0054	0.037	3812
Clostridia sp. MGS:1058	N-delta-acetylornithine	0.03	2.8	0.0054	0.037	8584
Eubacteriales sp. MGS:0120	16-hydroxypalmitate	-0.03	-2.8	0.0054	0.037	8584
Eubacteriales sp. MGS:1748	5-hydroxy-2-methylpyridine sulfate	0.03	2.8	0.0054	0.037	8584
Firmicutes sp. MGS:0835	17alpha-hydroxypregnanolone glucuronide	0.05	2.8	0.0054	0.037	3812
Actinomycetaceae sp. MGS:1068	gamma-tocopherol/beta-tocopherol	-0.03	-2.8	0.0054	0.037	8584
Oscillospiraceae sp. MGS:0849	1-palmitoyl-2-palmitoleoyl-GPC (16:0/16:1)*	-0.03	-2.8	0.0054	0.037	8584
Firmicutes sp. MGS:0650	X - 25520	0.03	2.8	0.0054	0.037	8584
Bacteria sp. MGS:1520	X - 22162	-0.03	-2.8	0.0054	0.037	8584
Oscillospiraceae sp. MGS:0142	ibuprofen	0.03	2.8	0.0054	0.037	8584
Eubacteriales sp. MGS:1026	picolinate	0.03	2.8	0.0054	0.037	8584
Lachnoclostridium sp. MGS:0655	palmitoyl sphingomyelin (d18:1/16:0)	-0.03	-2.8	0.0054	0.037	8584
Longicatena caecimuris MGS:0571	2-hydroxypalmitate	0.03	2.8	0.0054	0.037	8584
Oscillospiraceae sp. MGS:0286	cystathionine	0.03	2.8	0.0054	0.037	8584
Eubacteriales sp. MGS:0763	carotene diol (3)	0.03	2.8	0.0054	0.037	8584
Lachnospiraceae sp. MGS:0399	N-(2-furoyl)glycine	-0.03	-2.8	0.0054	0.037	8584
Clostridia sp. MGS:0756	3-hydroxyoctanoylcarnitine (1)	0.03	2.8	0.0054	0.037	8584
Eubacteriales sp. MGS:0649	1-linoleoyl-GPC (18:2)	0.03	2.8	0.0054	0.037	8584
Eubacteriales sp. MGS:0120	feruloylquinate (4)	-0.05	-2.8	0.0054	0.037	3812
Catenibacterium mitsuokai MGS:0775	myristoleate (14:1n5)	-0.03	-2.8	0.0054	0.037	8584
Oscillospiraceae sp. MGS:1173	deoxycholic acid 12-sulfate*	-0.03	-2.8	0.0054	0.037	8584
Eubacteriales sp. MGS:0244	beta-hydroxyisovalerate	-0.03	-2.8	0.0054	0.037	8584
Flavonifractor sp. An10 MGS:0495	chenodeoxycholic acid sulfate (1)	0.05	2.8	0.0054	0.037	3812
Eubacteriales sp. MGS:0453	glycerol	-0.03	-2.8	0.0054	0.037	8584
Firmicutes sp. MGS:0641	X - 21364	-0.03	-2.8	0.0054	0.037	8584
Coprococcus sp. MGS:0404	palmitate (16:0)	0.03	2.8	0.0054	0.037	8584
Lachnoclostridium sp. An131 MGS:0658	X - 25468	0.03	2.8	0.0054	0.037	8584
Eubacteriales sp. MGS:0731	X - 17357	-0.03	-2.8	0.0054	0.037	8584
Eubacteriales sp. MGS:0161	1-linoleoyl-GPA (18:2)*	0.05	2.8	0.0054	0.037	3812
Prevotella stercorea MGS:0826	flavin adenine dinucleotide (FAD)	-0.03	-2.8	0.0054	0.037	8584
Lactobacillus amylovorus MGS:1656	glycolithocholate	-0.03	-2.8	0.0054	0.037	8584
Pseudoflavonifractor sp. An184 MGS:0253	gentisate	-0.03	-2.8	0.0054	0.037	8584
Paraprevotella xylaniphila MGS:0995	xanthine	-0.03	-2.8	0.0054	0.037	8583
Pseudoflavonifractor sp. BIOML-A3 MGS:0735	X - 24812	-0.03	-2.8	0.0054	0.037	8584
Prevotella bivia MGS:0936	X - 12306	-0.03	-2.8	0.0054	0.037	8584
Eubacteriales sp. MGS:0643	2-methylserine	0.03	2.8	0.0054	0.037	8584
Bilophila wadsworthia MGS:0049	sphingomyelin (d17:2/16:0, d18:2/15:0)*	-0.03	-2.8	0.0054	0.037	8584
Megasphaera elsdenii MGS:0921	X - 26109	0.07	2.8	0.0054	0.037	1891
Eubacterium sp. AF22-8LB MGS:0838	dihydroferulic acid sulfate	-0.03	-2.8	0.0054	0.037	8584
Eubacteriales sp. MGS:0544	gamma-glutamyltryptophan	-0.03	-2.8	0.0054	0.037	8584
Clostridium sp. AF37-5 MGS:0076	orotidine	-0.03	-2.8	0.0054	0.037	8583
Porphyromonadaceae sp. MGS:1216	resveratrol disulfate (1)*	-0.03	-2.8	0.0054	0.037	8584
Firmicutes sp. MGS:0596	N2,N2-dimethylguanosine	-0.03	-2.8	0.0054	0.037	8584
Longicatena caecimuris MGS:0571	2-methylserine	-0.03	-2.8	0.0054	0.037	8584
Firmicutes sp. MGS:0436	glucoheptose	0.05	2.8	0.0054	0.037	3812
Enterocloster aldenensis MGS:0362	X - 11381	-0.03	-2.8	0.0054	0.037	8584
Eubacteriales sp. MGS:0192	caproate (6:0)	0.03	2.8	0.0054	0.037	8584
Phocaeicola vulgatus MGS:0005	ethyl beta-glucopyranoside	0.03	2.8	0.0054	0.037	8584
Eubacteriales sp. MGS:0516	sphingomyelin (d18:1/24:1, d18:2/24:0)*	0.03	2.8	0.0054	0.037	8584
Lachnospiraceae sp. MGS:0890	1-palmitoleoylglycerol (16:1)*	0.03	2.8	0.0054	0.037	8584
Intestinimonas butyriciproducens MGS:0187	Urolithin B glucuronide	-0.05	-2.8	0.0054	0.037	3812
Eubacteriales sp. MGS:0323	X - 21383	0.03	2.8	0.0054	0.037	8584
Lachnospiraceae sp. MGS:0236	cerotoylcarnitine (C26)*	0.03	2.8	0.0054	0.037	8584
Escherichia coli MGS:0195	hydroxypalmitoyl sphingomyelin (d18:1/16:0(OH))**	-0.03	-2.8	0.0054	0.037	8584
Eubacteriales sp. MGS:1351	5alpha-pregnan-3beta,20alpha-diol disulfate	0.03	2.8	0.0054	0.037	8584
Firmicutes sp. MGS:0436	leucylglycine	0.03	2.8	0.0054	0.037	8584
Eubacteriales sp. MGS:0298	docosadienoate (22:2n6)	0.03	2.8	0.0054	0.037	8584
Firmicutes sp. MGS:0817	X - 12543	-0.05	-2.8	0.0054	0.037	3812
Eubacteriales sp. MGS:0450	3-bromo-5-chloro-2,6-dihydroxybenzoic acid*	-0.03	-2.8	0.0054	0.037	8584
Lachnospiraceae sp. MGS:1325	glyco-beta-muricholate**	0.03	2.8	0.0054	0.037	8584
Eubacteriales sp. MGS:1064	propionylcarnitine (C3)	0.03	2.8	0.0054	0.037	8584
Anaerobutyricum hallii MGS:0012	2-aminophenol sulfate	-0.03	-2.8	0.0054	0.037	8584
Ruminococcus bicirculans MGS:0067	glucuronate	-0.03	-2.8	0.0054	0.037	8584
Lachnospiraceae sp. MGS:1240	4-allylphenol sulfate	-0.03	-2.8	0.0054	0.037	8584
Limosilactobacillus oris MGS:1462	1-carboxyethylvaline	0.03	2.8	0.0054	0.037	8584
Eubacteriales sp. MGS:0697	2-hydroxyacetaminophen sulfate*	0.03	2.8	0.0054	0.037	8584
Clostridia sp. MGS:0750	thyroxine	-0.03	-2.8	0.0054	0.037	8584
Clostridia sp. MGS:0368	X - 21441	-0.03	-2.8	0.0054	0.037	8584
Oscillospiraceae sp. MGS:1212	1-palmitoyl-2-docosahexaenoyl-GPC (16:0/22:6)	-0.03	-2.8	0.0054	0.037	8584
Eisenbergiella sp. OF01-20 MGS:1376	N2-acetyl,N6,N6-dimethyllysine	0.03	2.8	0.0054	0.037	8584
Eubacteriales sp. MGS:0792	X - 23659	-0.03	-2.8	0.0054	0.037	8584
Eubacteriales sp. MGS:0548	docosapentaenoate (n6 DPA; 22:5n6)	-0.03	-2.8	0.0054	0.037	6693
Clostridia sp. MGS:0623	hexadecenedioate (C16:1-DC)*	0.03	2.8	0.0054	0.037	8584
Clostridiaceae sp. MGS:1142	sphingomyelin (d18:2/14:0, d18:1/14:1)*	0.03	2.8	0.0054	0.037	8584
Romboutsia sp. MGS:0558	glycosyl ceramide (d18:2/24:1, d18:1/24:2)*	0.03	2.8	0.0054	0.037	8584
Eubacteriales sp. MGS:0184	gluconate	-0.03	-2.8	0.0054	0.037	8583
Prevotella pectinovora MGS:1034	X - 24306	-0.05	-2.8	0.0054	0.037	3812
Eubacteriales sp. MGS:1006	androstenediol (3beta,17beta) disulfate (2)	-0.03	-2.8	0.0054	0.037	8584
Eubacteriales sp. MGS:0593	2-hydroxyacetaminophen sulfate*	0.03	2.8	0.0054	0.037	8584
Clostridium celatum MGS:0808	nisinate (24:6n3)	-0.03	-2.8	0.0054	0.037	8584
Lachnospiraceae sp. MGS:1272	p-cresol glucuronide*	0.03	2.8	0.0054	0.037	8584
Olsenella sp. GAM18 MGS:0319	phenylacetate	0.03	2.8	0.0054	0.037	8584
Clostridia sp. MGS:1238	N-acetylglycine	0.03	2.8	0.0054	0.037	8584
Eubacteriales sp. MGS:0144	glycerol	-0.03	-2.8	0.0054	0.037	8584
Clostridia sp. MGS:1038	5alpha-pregnan-3beta,20alpha-diol disulfate	0.03	2.8	0.0054	0.037	8584
Clostridia sp. MGS:0787	3-hydroxysebacate	0.03	2.8	0.0054	0.037	8584
Clostridia sp. MGS:1076	X - 11632	-0.03	-2.8	0.0054	0.037	8584
Cloacibacillus evryensis MGS:0566	3-phenylpropionate (hydrocinnamate)	0.03	2.8	0.0054	0.037	8584
Fusicatenibacter saccharivorans MGS:0004	3-ureidopropionate	-0.03	-2.8	0.0054	0.037	8584
Firmicutes sp. MGS:1054	X - 11299	0.03	2.8	0.0054	0.037	8584
Eubacteriales sp. MGS:0803	4-allylphenol sulfate	-0.03	-2.8	0.0054	0.037	8584
Eubacteriales sp. MGS:0807	linoleoylcarnitine (C18:2)*	0.03	2.8	0.0054	0.037	8584
Eubacteriales sp. MGS:0668	3-methyladipate	0.03	2.8	0.0054	0.037	8583
Eggerthellales sp. MGS:1511	taurodeoxycholate	-0.03	-2.8	0.0054	0.037	8584
Eubacteriales sp. MGS:0988	4-hydroxyglutamate	-0.03	-2.8	0.0054	0.037	8584
Clostridia sp. MGS:0879	N-delta-acetylornithine	0.03	2.8	0.0054	0.037	8584
Eubacteriales sp. MGS:0477	1,2-dipalmitoyl-GPC (16:0/16:0)	0.03	2.8	0.0054	0.037	8584
Erysipelotrichales sp. MGS:0737	13-HODE + 9-HODE	0.03	2.8	0.0054	0.037	8584
Eubacteriales sp. MGS:0773	succinimide	0.03	2.8	0.0054	0.037	8584
Alistipes sp. Marseille-P5061 MGS:1166	X - 22834	-0.03	-2.8	0.0054	0.037	8584
Erysipelotrichales sp. MGS:0303	sphingomyelin (d18:1/19:0, d19:1/18:0)*	-0.03	-2.8	0.0054	0.037	8584
Eubacteriales sp. MGS:0768	nicotinamide riboside	0.03	2.8	0.0054	0.037	8584
Eubacteriales sp. MGS:0105	1-(1-enyl-stearoyl)-2-oleoyl-GPE (P-18:0/18:1)	0.03	2.8	0.0054	0.037	8584
Lachnospiraceae sp. MGS:0831	X - 11632	-0.03	-2.8	0.0054	0.037	8584
Oscillospiraceae sp. MGS:0507	metoprolol acid metabolite*	-0.03	-2.8	0.0054	0.037	8584
Eubacteriales sp. MGS:1067	docosatrienoate (22:3n6)*	-0.03	-2.8	0.0054	0.037	8584
Bifidobacterium bifidum MGS:0262	succinate	-0.03	-2.8	0.0054	0.037	8583
Clostridiaceae sp. MGS:0431	ceramide (d18:1/17:0, d17:1/18:0)*	0.05	2.8	0.0054	0.037	3812
Intestinimonas timonensis MGS:0876	alanine	-0.03	-2.8	0.0054	0.037	8584
Lachnospiraceae sp. MGS:1190	docosahexaenoylcarnitine (C22:6)*	0.03	2.8	0.0054	0.037	8584
Blautia hansenii MGS:0981	oleoyl-oleoyl-glycerol (18:1/18:1) [2]*	0.05	2.8	0.0054	0.037	3812
Clostridia sp. MGS:0519	indoleacetate	0.03	2.8	0.0054	0.037	8584
Bilophila wadsworthia MGS:0049	hydroxy-CMPF*	-0.03	-2.8	0.0054	0.037	8584
Eubacteriales sp. MGS:0602	1-myristoyl-2-arachidonoyl-GPC (14:0/20:4)*	-0.03	-2.8	0.0054	0.037	8584
Lachnospiraceae sp. MGS:0252	bilirubin degradation product, C17H20N2O5 (2)**	0.03	2.8	0.0054	0.037	8584
Actinomycetaceae sp. MGS:1068	bilirubin (E,Z or Z,E)*	0.03	2.8	0.0054	0.037	8584
Firmicutes sp. MGS:1007	metabolonic lactone sulfate	-0.03	-2.8	0.0054	0.037	8584
Sutterella sp. KLE1602 MGS:0228	butyrate/isobutyrate (4:0)	-0.03	-2.8	0.0054	0.037	8584
Erysipelotrichaceae sp. MGS:0867	octadecadienedioate (C18:2-DC)*	-0.03	-2.8	0.0054	0.037	8584
Eubacteriales sp. MGS:1227	N-acetyl-isoputreanine	0.03	2.8	0.0054	0.037	8584
Lactobacillus acidophilus MGS:0672	pipecolate	-0.03	-2.8	0.0054	0.037	8584
Eubacteriales sp. MGS:1131	glutamate	-0.03	-2.8	0.0054	0.037	8584
Amedibacillus dolichus MGS:0798	X - 25343	0.03	2.8	0.0054	0.037	8584
Eubacteriales sp. MGS:0145	1-(1-enyl-stearoyl)-2-oleoyl-GPE (P-18:0/18:1)	0.03	2.8	0.0054	0.037	8584
Turicimonas muris MGS:1338	X - 21742	0.03	2.8	0.0054	0.037	8584
Parvimonas sp. KA00067 MGS:1201	X - 26108	0.03	2.8	0.0054	0.037	8584
Streptococcus australis MGS:0310	1-arachidonoyl-GPE (20:4n6)*	-0.03	-2.8	0.0054	0.037	8584
Collinsella tanakaei MGS:0850	X - 17301	0.03	2.8	0.0054	0.037	6693
Anaeromassilibacillus sp. An250 MGS:0169	1-(1-enyl-palmitoyl)-2-oleoyl-GPE (P-16:0/18:1)*	-0.03	-2.8	0.0054	0.037	8584
Erysipelatoclostridium ramosum MGS:0538	dimethylglycine	-0.03	-2.8	0.0054	0.037	8584
Eubacteriales sp. MGS:0254	1-palmitoylglycerol (16:0)	0.03	2.8	0.0054	0.037	8584
Saccharomyces cerevisiae MGS:0782	X - 24518	0.05	2.8	0.0054	0.037	3812
Eubacteriales sp. MGS:0325	3-bromo-5-chloro-2,6-dihydroxybenzoic acid*	-0.03	-2.8	0.0054	0.037	8584
Collinsella stercoris MGS:1140	mannonate*	0.03	2.8	0.0054	0.037	8583
Eubacteriales sp. MGS:1089	dihydroferulic acid sulfate	-0.03	-2.8	0.0054	0.037	8584
Eubacteriales sp. MGS:1269	S-methylcysteine	0.03	2.8	0.0054	0.037	8584
Oscillospiraceae sp. MGS:0648	X - 21319	-0.03	-2.8	0.0054	0.037	8584
Eubacteriales sp. MGS:0342	X - 23678	-0.03	-2.8	0.0054	0.037	8584
Eubacteriales sp. MGS:0635	4-hydroxychlorothalonil	-0.03	-2.8	0.0054	0.037	8584
Victivallales sp. MGS:0824	androstenediol (3alpha, 17alpha) monosulfate (3)	-0.03	-2.8	0.0054	0.037	8584
Pediococcus pentosaceus MGS:1246	glycerate	-0.03	-2.8	0.0054	0.037	8583
Veillonella rogosae MGS:0324	octanoylcarnitine (C8)	0.03	2.8	0.0054	0.037	8584
Parvimonas micra MGS:1231	X - 17010	-0.03	-2.8	0.0054	0.037	8584
Pseudoflavonifractor sp. BSD2780061688st1 E11 MGS:1060	inosine 5'-monophosphate (IMP)	0.03	2.8	0.0054	0.037	8584
Lachnospiraceae sp. MGS:1032	catechol sulfate	-0.03	-2.8	0.0054	0.037	8584
Oscillospiraceae sp. MGS:0849	valine	-0.03	-2.8	0.0054	0.037	8584
unclassified sp. MGS:0567	N-palmitoyl-sphingosine (d18:1/16:0)	0.03	2.8	0.0054	0.037	8584
Clostridium sp. AF37-5 MGS:0076	ribitol	-0.03	-2.8	0.0054	0.037	8583
Blautia hansenii MGS:0981	arachidonate (20:4n6)	0.03	2.8	0.0054	0.037	8584
Clostridia sp. MGS:1286	1-palmitoyl-2-oleoyl-GPE (16:0/18:1)	-0.03	-2.8	0.0054	0.037	8584
Parabacteroides johnsonii MGS:0469	pregnenediol disulfate (C21H34O8S2)*	0.03	2.8	0.0054	0.037	8584
Parvimonas sp. KA00067 MGS:1201	carotene diol (1)	-0.03	-2.8	0.0054	0.037	8584
Proteobacteria sp. MGS:0360	cysteine sulfinic acid	-0.03	-2.8	0.0054	0.037	8584
Clostridia sp. MGS:1217	1-palmitoyl-2-arachidonoyl-GPE (16:0/20:4)*	-0.03	-2.8	0.0054	0.037	8584
Lachnospiraceae sp. MGS:1423	N-stearoyl-sphingadienine (d18:2/18:0)*	0.03	2.8	0.0054	0.037	8584
Desulfovibrionales sp. MGS:0462	docosapentaenoate (n6 DPA; 22:5n6)	0.03	2.8	0.0054	0.037	6693
Lachnospiraceae sp. MGS:0422	sphingomyelin (d18:1/17:0, d17:1/18:0, d19:1/16:0)	-0.03	-2.8	0.0054	0.037	8584
Eubacteriales sp. MGS:0577	X - 24295	-0.03	-2.8	0.0054	0.037	8584
[Clostridium] spiroforme MGS:0259	X - 17357	0.03	2.8	0.0054	0.037	8584
Eubacteriales sp. MGS:0699	iminodiacetate (IDA)	-0.03	-2.8	0.0054	0.037	8584
Eubacteriales sp. MGS:0543	X - 12544	0.03	2.8	0.0054	0.037	8584
Alistipes putredinis MGS:0033	glycerophosphoethanolamine	0.03	2.8	0.0054	0.037	8584
Lachnospiraceae sp. MGS:1272	N2,N2-dimethylguanosine	0.03	2.8	0.0054	0.037	8584
Eubacteriales sp. MGS:0427	1-stearoyl-2-oleoyl-GPI (18:0/18:1)*	-0.03	-2.8	0.0054	0.037	8584
Eubacteriales sp. MGS:0305	1-palmitoyl-2-docosahexaenoyl-GPE (16:0/22:6)*	-0.03	-2.8	0.0054	0.037	8584
Victivallis lenta MGS:0525	1-myristoyl-2-arachidonoyl-GPC (14:0/20:4)*	-0.03	-2.8	0.0054	0.037	8584
Clostridia sp. MGS:0011	gamma-glutamylphenylalanine	0.03	2.8	0.0054	0.037	8584
Bacteroides cellulosilyticus MGS:0108	cis-4-decenoylcarnitine (C10:1)	0.03	2.8	0.0054	0.037	8584
Clostridia sp. MGS:0272	3-methylhistidine	0.03	2.8	0.0054	0.037	8584
Bacteroides stercoris MGS:0167	X - 23997	-0.03	-2.8	0.0054	0.037	8584
Blautia producta MGS:0619	16a-hydroxy DHEA 3-sulfate	-0.03	-2.8	0.0054	0.037	8584
Eubacteriales sp. MGS:0545	X - 16964	-0.03	-2.8	0.0054	0.037	8584
Eubacteriales sp. MGS:0602	sphingomyelin (d18:0/18:0, d19:0/17:0)*	-0.03	-2.8	0.0054	0.037	8584
Roseburia sp. OM04-15AA MGS:0101	citraconate/glutaconate	0.03	2.8	0.0054	0.037	8583
Victivallales sp. MGS:1299	N-acetyltryptophan	-0.03	-2.8	0.0054	0.037	8584
Eubacteriales sp. MGS:0308	pantoate	-0.03	-2.8	0.0054	0.037	8584
Prevotella timonensis MGS:1043	X - 21839	-0.03	-2.8	0.0054	0.037	8584
Lachnospiraceae sp. MGS:1272	gamma-glutamylglutamate	0.03	2.8	0.0054	0.037	8584
Bacteria sp. MGS:0575	1-arachidonylglycerol (20:4)	-0.03	-2.8	0.0054	0.037	8584
Eubacteriales sp. MGS:0757	X - 24456	0.03	2.8	0.0054	0.037	8584
Selenomonadales sp. MGS:1357	deoxycholic acid glucuronide	0.03	2.8	0.0054	0.037	8584
Erysipelotrichales sp. MGS:0737	X - 22771	0.03	2.8	0.0054	0.037	8584
Eubacteriales sp. MGS:0935	X - 24953	-0.05	-2.8	0.0054	0.037	3812
Eubacteriales sp. MGS:0409	alanine	-0.03	-2.8	0.0054	0.037	8584
Catenibacterium mitsuokai MGS:0775	1-carboxyethylphenylalanine	0.03	2.8	0.0054	0.037	8584
Eubacteriales sp. MGS:1083	lithocholate sulfate (1)	0.03	2.8	0.0054	0.037	8584
Lachnospiraceae sp. MGS:0233	1-myristoylglycerol (14:0)	-0.05	-2.8	0.0054	0.037	3812
Eubacteriales sp. MGS:0626	sphingomyelin (d18:1/17:0, d17:1/18:0, d19:1/16:0)	0.03	2.8	0.0054	0.037	8584
Firmicutes sp. MGS:1178	hydroxyasparagine**	-0.03	-2.8	0.0054	0.037	8584
Eubacteriales sp. MGS:0891	1-(1-enyl-palmitoyl)-2-oleoyl-GPC (P-16:0/18:1)*	0.03	2.8	0.0054	0.037	8584
Prevotellaceae sp. MGS:1125	X - 17357	-0.03	-2.8	0.0054	0.037	8584
Oscillibacter sp. PEA192 MGS:0021	X - 15486	0.03	2.8	0.0054	0.037	8584
Collinsella phocaeensis MGS:1340	4-allylphenol sulfate	-0.03	-2.8	0.0054	0.037	8584
Eubacteriales sp. MGS:0926	succinylcarnitine (C4-DC)	-0.03	-2.8	0.0054	0.037	8584
Eubacterium sp. MGS:0214	1-stearoyl-2-arachidonoyl-GPC (18:0/20:4)	0.03	2.8	0.0054	0.037	8584
Oscillospiraceae sp. MGS:0944	1-stearoyl-2-linoleoyl-GPC (18:0/18:2)*	0.03	2.8	0.0054	0.037	8584
Oscillibacter sp. PEA192 MGS:0021	hexadecenedioate (C16:1-DC)*	0.03	2.8	0.0054	0.037	8584
Eubacteriales sp. MGS:0717	dihomo-linolenate (20:3n3 or n6)	-0.03	-2.8	0.0054	0.037	8584
Eubacteriales sp. MGS:0691	succinylcarnitine (C4-DC)	-0.03	-2.8	0.0054	0.037	8584
Firmicutes sp. MGS:1007	alpha-CEHC glucuronide*	0.04	2.8	0.0054	0.037	4772
Eubacteriales sp. MGS:0476	N-stearoyl-sphinganine (d18:0/18:0)*	-0.03	-2.8	0.0054	0.037	8584
Eggerthellales sp. MGS:1316	hydroxy-CMPF*	0.03	2.8	0.0054	0.037	8584
[Ruminococcus] torques MGS:0088	carnosine	0.03	2.8	0.0054	0.037	8584
Clostridium sp. 1001271st1 H5 MGS:0888	sphingomyelin (d18:1/25:0, d19:0/24:1, d20:1/23:0, d19:1/24:0)*	-0.03	-2.8	0.0054	0.037	8584
Clostridia sp. MGS:0885	X - 21470	-0.03	-2.8	0.0054	0.037	8584
Catenibacterium mitsuokai MGS:0775	malate	-0.03	-2.8	0.0054	0.037	8584
Oscillospiraceae sp. MGS:1161	N-acetyl-cadaverine	0.05	2.8	0.0054	0.037	3812
Eubacteriales sp. MGS:0807	9,10-DiHOME	0.03	2.8	0.0054	0.037	8584
Citrobacter youngae MGS:1657	glycolithocholate sulfate*	-0.03	-2.8	0.0054	0.037	8584
Anaeromassilibacillus sp. An250 MGS:0169	creatinine	0.03	2.8	0.0054	0.037	8584
Bacteria sp. MGS:1373	X - 11795	0.03	2.8	0.0054	0.037	8584
Faecalibacterium sp. MGS:0042	X - 18901	-0.03	-2.8	0.0054	0.037	8584
Eubacteriales sp. MGS:0335	X - 11849	-0.03	-2.8	0.0054	0.037	8584
Clostridium sp. AT4 MGS:0347	N2-acetyllysine	0.05	2.8	0.0054	0.037	3812
Clostridia sp. MGS:0909	pantothenate	-0.03	-2.8	0.0054	0.037	8584
Eubacteriales sp. MGS:0128	acetylcarnitine (C2)	0.03	2.8	0.0054	0.037	8584
Porphyromonas somerae MGS:1372	glyco-beta-muricholate**	0.03	2.8	0.0054	0.037	8584
Eubacteriales sp. MGS:0511	1-arachidonoyl-GPC (20:4n6)*	0.03	2.8	0.0054	0.037	8584
Eubacteriales sp. MGS:0325	androstenediol (3beta,17beta) disulfate (1)	-0.03	-2.8	0.0054	0.037	8584
Clostridia sp. MGS:0435	sphingosine 1-phosphate	-0.03	-2.8	0.0054	0.037	8584
Eubacteriales sp. MGS:0376	pseudouridine	-0.03	-2.8	0.0054	0.037	8584
Eubacteriales sp. MGS:0408	propionylcarnitine (C3)	-0.03	-2.8	0.0054	0.037	8584
Lachnospiraceae sp. MGS:1165	1-methyl-5-imidazolelactate	-0.03	-2.8	0.0054	0.037	8584
Eubacteriales sp. MGS:0291	1-palmitoyl-2-linoleoyl-GPE (16:0/18:2)	-0.03	-2.8	0.0054	0.037	8584
Eubacteriales sp. MGS:0221	X - 25810	-0.03	-2.8	0.0054	0.037	8584
Clostridia sp. MGS:0787	imidazole propionate	-0.03	-2.8	0.0054	0.037	8584
Clostridia sp. MGS:0733	4-hydroxychlorothalonil	0.03	2.8	0.0054	0.037	8584
Eubacteriales sp. MGS:1369	N-acetyltaurine	-0.03	-2.8	0.0054	0.037	8584
Eubacteriales sp. MGS:0637	4-methylhexanoylglutamine	0.03	2.8	0.0054	0.037	8584
Eubacteriales sp. MGS:0156	X - 21441	-0.03	-2.8	0.0054	0.037	8584
Blautia argi MGS:1450	4-hydroxyphenylacetylglutamine	0.03	2.8	0.0054	0.037	8584
Oscillospiraceae sp. MGS:0057	quinolinate	0.03	2.8	0.0054	0.037	8584
Tyzzerella nexilis MGS:0574	2,3-dihydroxy-5-methylthio-4-pentenoate (DMTPA)*	0.03	2.8	0.0054	0.037	8584
Oscillospiraceae sp. MGS:0560	X - 12104	-0.03	-2.8	0.0054	0.037	8584
Eubacteriales sp. MGS:0161	5alpha-androstan-3beta,17beta-diol disulfate	-0.03	-2.8	0.0054	0.037	8584
Eubacteriales sp. MGS:0026	creatinine	0.03	2.8	0.0054	0.037	8584
Eubacteriales sp. MGS:0528	indole-3-carboxylate	0.03	2.8	0.0054	0.037	8584
Lachnospiraceae sp. MGS:0233	bilirubin degradation product, C16H18N2O5 (2)**	0.03	2.8	0.0054	0.037	8584
Blautia massiliensis MGS:0023	theobromine	0.03	2.8	0.0054	0.037	8584
Ruminococcus sp. MGS:0337	1-stearoyl-2-oleoyl-GPC (18:0/18:1)	-0.03	-2.8	0.0054	0.037	8584
Burkholderiales sp. MGS:1104	urate	0.03	2.8	0.0054	0.037	8584
Bacteroides caccae MGS:0066	deoxycholic acid 12-sulfate*	-0.03	-2.8	0.0054	0.037	8584
Clostridia sp. MGS:0515	sulfate of piperine metabolite C16H19NO3 (3)*	-0.03	-2.8	0.0054	0.037	8584
Eubacteriales sp. MGS:0590	1-ribosyl-imidazoleacetate*	-0.03	-2.8	0.0054	0.037	8584
Lachnospiraceae sp. MGS:0712	9,10-DiHOME	-0.03	-2.8	0.0054	0.037	8584
Eubacteriales sp. MGS:0572	X - 13658	-0.03	-2.8	0.0054	0.037	8584
Bacteroides sp. MGS:0611	1,3,7-trimethylurate	-0.03	-2.8	0.0054	0.037	8584
Eubacteriales sp. MGS:0312	oleoylcholine	0.03	2.8	0.0054	0.037	8584
Clostridia sp. MGS:0508	palmitate (16:0)	-0.03	-2.8	0.0054	0.037	8584
Alistipes putredinis MGS:0033	eugenol sulfate	-0.03	-2.8	0.0054	0.037	8584
Eubacteriales sp. MGS:1065	X - 11444	0.03	2.8	0.0054	0.037	8584
Eubacteriales sp. MGS:0701	palmitoyl-linoleoyl-glycerol (16:0/18:2) [2]*	-0.05	-2.8	0.0054	0.037	3812
Eubacteriales sp. MGS:0967	X - 24475	0.03	2.8	0.0054	0.037	8584
[Ruminococcus] torques MGS:0088	proline	0.03	2.8	0.0054	0.037	8584
Eubacteriales sp. MGS:1187	X - 17654	0.03	2.8	0.0054	0.037	8584
Klebsiella quasipneumoniae subsp. similipneumoniae MGS:1629	picolinoylglycine	-0.03	-2.8	0.0054	0.037	8584
Faecalibacterium prausnitzii MGS:0025	sphingomyelin (d17:2/16:0, d18:2/15:0)*	0.03	2.8	0.0054	0.037	8584
Eubacteriales sp. MGS:0819	X - 13844	-0.03	-2.8	0.0054	0.037	8584
Eubacteriales sp. MGS:1194	1-linoleoyl-2-arachidonoyl-GPC (18:2/20:4n6)*	0.04	2.8	0.0054	0.037	5703
Firmicutes sp. MGS:0835	5alpha-androstan-3beta,17beta-diol disulfate	0.03	2.8	0.0054	0.037	8584
Eubacteriales sp. MGS:0145	beta-alanine	-0.03	-2.8	0.0054	0.037	8584
Clostridia sp. MGS:1035	X - 12126	0.03	2.8	0.0054	0.037	8584
Clostridiaceae sp. MGS:0491	oxindolylalanine	-0.03	-2.8	0.0054	0.037	8584
Anaerobutyricum hallii MGS:0112	N-acetylglucosamine/N-acetylgalactosamine	0.03	2.8	0.0054	0.037	8584
Eubacteriales sp. MGS:0298	ectoine	0.03	2.8	0.0054	0.037	8584
Methanobrevibacter smithii MGS:0152	1-palmitoyl-GPE (16:0)	0.03	2.8	0.0054	0.037	8584
Lachnospiraceae sp. MGS:1641	gulonate*	0.03	2.8	0.0054	0.037	8583
Bacteroidales sp. MGS:1002	androstenediol (3alpha, 17alpha) monosulfate (3)	0.03	2.8	0.0054	0.037	8584
Eubacteriales sp. MGS:0474	4-cholesten-3-one	-0.03	-2.8	0.0054	0.037	8584
Victivallis lenta MGS:0525	maltose	-0.03	-2.8	0.0054	0.037	8583
Agathobaculum desmolans MGS:1429	X - 11795	-0.03	-2.8	0.0054	0.037	8584
Eubacteriales sp. MGS:0498	orotidine	0.03	2.8	0.0054	0.037	8583
Eubacteriales sp. MGS:0428	glycine conjugate of C10H14O2 (1)*	-0.03	-2.8	0.0054	0.037	8584
Eubacteriales sp. MGS:1090	X - 24494	-0.03	-2.8	0.0054	0.037	8584
Eubacteriales sp. MGS:0988	nicotinamide riboside	-0.03	-2.8	0.0054	0.037	8584
Clostridia sp. MGS:1157	N-stearoyl-sphinganine (d18:0/18:0)*	-0.03	-2.8	0.0054	0.037	8584
Eubacteriales sp. MGS:1223	X - 22509	0.03	2.8	0.0054	0.037	8584
Eubacteriales sp. MGS:0744	urate	-0.03	-2.8	0.0054	0.037	8584
Acidaminococcales sp. MGS:0812	X - 12729	-0.03	-2.8	0.0054	0.037	8584
Eubacteriales sp. MGS:0418	glycocholenate sulfate*	-0.03	-2.8	0.0054	0.037	8584
Eubacteriales sp. MGS:0555	sphingomyelin (d18:1/21:0, d17:1/22:0, d16:1/23:0)*	-0.03	-2.8	0.0054	0.037	8584
Eubacteriales sp. MGS:0084	phenylalanine	0.03	2.8	0.0054	0.037	8584
Eubacteriales sp. MGS:0694	X - 25371	-0.03	-2.8	0.0054	0.037	8584
Eubacteriales sp. MGS:0309	N,N,N-trimethyl-5-aminovalerate	-0.03	-2.8	0.0054	0.037	8584
Eubacteriales sp. MGS:0288	formiminoglutamate	-0.03	-2.8	0.0054	0.037	8584
Eubacteriales sp. MGS:0392	X - 16964	-0.03	-2.8	0.0054	0.037	8584
Eubacteriales sp. MGS:1439	X - 15461	-0.03	-2.8	0.0054	0.037	8584
Lachnospiraceae sp. MGS:1480	(16 or 17)-methylstearate (a19:0 or i19:0)	0.03	2.8	0.0054	0.037	8584
Firmicutes sp. MGS:0650	dihydrocaffeate sulfate (2)	0.03	2.8	0.0054	0.037	8583
Eubacteriales sp. MGS:0652	N-acetyltryptophan	-0.03	-2.8	0.0054	0.037	8584
Collinsella bouchesdurhonensis MGS:0299	oleoyl-oleoyl-glycerol (18:1/18:1) [2]*	0.05	2.8	0.0054	0.037	3812
Alistipes sp. An66 MGS:1535	sphingomyelin (d18:1/17:0, d17:1/18:0, d19:1/16:0)	0.03	2.8	0.0054	0.037	8584
Eubacteriales sp. MGS:0758	X - 12798	-0.03	-2.8	0.0054	0.037	8584
Rubneribacter badeniensis MGS:0869	1-oleoyl-2-docosahexaenoyl-GPC (18:1/22:6)*	-0.03	-2.8	0.0054	0.037	8584
Anaerostipes caccae MGS:0747	alpha-tocopherol	0.03	2.8	0.0054	0.037	8584
Eubacteriales sp. MGS:0643	ethyl alpha-glucopyranoside	-0.03	-2.8	0.0054	0.037	8584
Ligilactobacillus ruminis MGS:0484	X - 21661	0.05	2.8	0.0054	0.037	3812
Eubacteriales sp. MGS:0193	1-palmitoyl-2-linoleoyl-GPI (16:0/18:2)	-0.03	-2.8	0.0054	0.037	8583
Firmicutes sp. MGS:1007	6-bromotryptophan	-0.03	-2.8	0.0054	0.037	8584
Enteroscipio rubneri MGS:0722	X - 22520	0.05	2.8	0.0054	0.037	3812
Pediococcus acidilactici MGS:1468	theanine	-0.03	-2.8	0.0054	0.037	8584
Eubacteriales sp. MGS:0242	X - 11478	-0.03	-2.8	0.0054	0.037	8584
Escherichia coli MGS:0195	rivaroxaban	-0.03	-2.8	0.0054	0.037	8584
Lachnospiraceae sp. MGS:0236	X - 12411	-0.03	-2.8	0.0054	0.037	8584
Eubacteriales sp. MGS:0474	gamma-glutamylphenylalanine	-0.03	-2.8	0.0054	0.037	8584
Eubacteriales sp. MGS:0907	hippurate	0.03	2.8	0.0054	0.037	8584
Eubacteriales sp. MGS:0137	N-acetyltyrosine	-0.03	-2.8	0.0054	0.037	8584
Prevotellaceae sp. MGS:1125	oleoyl-linoleoyl-glycerol (18:1/18:2) [2]	0.03	2.8	0.0054	0.037	8584
Bifidobacterium bifidum MGS:0262	N-stearoyl-sphingosine (d18:1/18:0)*	-0.03	-2.8	0.0054	0.037	8584
Eubacteriales sp. MGS:0993	1-oleoyl-2-linoleoyl-GPE (18:1/18:2)*	-0.03	-2.8	0.0054	0.037	8584
Oscillospiraceae sp. MGS:0104	1-palmitoyl-2-oleoyl-GPE (16:0/18:1)	0.03	2.8	0.0054	0.037	8584
Oscillospiraceae sp. MGS:0210	2,3-dihydroxyisovalerate	0.03	2.8	0.0054	0.037	8583
Clostridia sp. MGS:1044	N-acetyl-1-methylhistidine*	0.03	2.8	0.0054	0.037	8584
Eubacteriales sp. MGS:1227	2'-O-methylcytidine	0.03	2.8	0.0054	0.037	8584
Fusicatenibacter saccharivorans MGS:0004	beta-hydroxyisovaleroylcarnitine	0.03	2.8	0.0054	0.037	8584
Blautia sp. MGS:0416	X - 24801	0.05	2.8	0.0054	0.037	3812
Clostridia sp. MGS:1157	3-bromo-5-chloro-2,6-dihydroxybenzoic acid*	0.03	2.8	0.0054	0.037	8584
Eubacteriales sp. MGS:0264	2-hydroxydecanoate	0.03	2.8	0.0054	0.037	8584
Megasphaera elsdenii MGS:0921	X - 22162	-0.03	-2.8	0.0054	0.037	8584
Intestinimonas massiliensis MGS:1304	octadecanedioylcarnitine (C18-DC)*	0.03	2.8	0.0054	0.037	8584
Eubacteriales sp. MGS:1077	2-ethylphenylsulfate	0.03	2.8	0.0054	0.037	8584
Coprobacter fastidiosus MGS:0182	5alpha-androstan-3beta,17beta-diol monosulfate (2)	0.03	2.8	0.0054	0.037	8584
Clostridium sp. OF03-18AA MGS:0119	N1-methylinosine	-0.03	-2.8	0.0054	0.037	8584
Lachnospiraceae sp. MGS:0625	adrenate (22:4n6)	0.03	2.8	0.0054	0.037	8584
Bacteroides cutis MGS:1017	5alpha-androstan-3alpha,17beta-diol monosulfate (2)	0.03	2.8	0.0054	0.037	8584
Solobacterium moorei MGS:1589	X - 23997	0.03	2.8	0.0054	0.037	8584
Bacteria sp. MGS:1520	X - 12283	-0.03	-2.8	0.0054	0.037	8584
Oscillospiraceae sp. MGS:0765	2-ethylphenylsulfate	0.03	2.8	0.0054	0.037	8584
Clostridia sp. MGS:0470	X - 17612	-0.04	-2.8	0.0054	0.037	4772
Eubacteriaceae sp. MGS:1430	undecenoylcarnitine (C11:1)	-0.03	-2.8	0.0054	0.037	8584
Streptococcus anginosus MGS:0680	chenodeoxycholic acid sulfate (1)	0.05	2.8	0.0054	0.037	3812
Eubacteriales sp. MGS:1176	gamma-glutamylmethionine	-0.03	-2.8	0.0054	0.037	8584
Clostridia sp. MGS:0929	sphingomyelin (d18:1/25:0, d19:0/24:1, d20:1/23:0, d19:1/24:0)*	0.03	2.8	0.0054	0.037	8584
Firmicutes sp. MGS:1178	cystathionine	-0.03	-2.8	0.0054	0.037	8584
Eubacteriales sp. MGS:0935	X - 12740	-0.03	-2.8	0.0054	0.037	8584
Prevotella stercorea MGS:0826	X - 14939	0.03	2.8	0.0054	0.037	8584
Akkermansia sp. BIOML-A59 MGS:0800	4-acetylcatechol sulfate (1)	0.03	2.8	0.0054	0.037	8584
Lachnospiraceae sp. MGS:0217	2-ethylphenylsulfate	-0.03	-2.8	0.0054	0.037	8584
Eubacteriales sp. MGS:0383	alpha-ketoglutaramate*	0.03	2.8	0.0054	0.037	8583
Dorea longicatena MGS:0039	6-bromotryptophan	0.03	2.8	0.0054	0.037	8584
Faecalicoccus pleomorphus MGS:0875	methionine sulfone	-0.03	-2.8	0.0054	0.037	8584
Traorella massiliensis MGS:0669	N-acetyltaurine	0.03	2.8	0.0054	0.037	8584
Turicibacter sanguinis MGS:0274	X - 16124	0.03	2.8	0.0054	0.037	8584
Clostridia sp. MGS:0470	X - 24736	0.03	2.8	0.0054	0.037	8584
Catenibacterium mitsuokai MGS:0775	X - 13728	-0.03	-2.8	0.0054	0.037	8584
Eubacteriales sp. MGS:0820	tartronate (hydroxymalonate)	0.03	2.8	0.0054	0.037	8584
Clostridia sp. MGS:0787	X - 24518	-0.05	-2.8	0.0054	0.037	3812
[Clostridium] symbiosum MGS:0370	1-oleoyl-GPG (18:1)*	0.05	2.8	0.0054	0.037	3812
Firmicutes sp. MGS:0587	N-acetylisoleucine	-0.05	-2.8	0.0054	0.037	3812
Oscillibacter sp. MGS:0734	docosahexaenoylcholine	0.03	2.8	0.0054	0.037	8584
Phascolarctobacterium faecium MGS:0170	X - 21310	0.03	2.8	0.0054	0.037	8584
Eubacteriales sp. MGS:1473	arachidate (20:0)	0.03	2.8	0.0054	0.037	8584
Eubacteriales sp. MGS:0859	X - 12111	0.03	2.8	0.0054	0.037	8584
Oscillospiraceae sp. MGS:0849	taurolithocholate 3-sulfate	0.03	2.8	0.0054	0.037	8584
Roseburia sp. AM16-25 MGS:0344	N6-carbamoylthreonyladenosine	-0.03	-2.8	0.0054	0.037	8584
Eubacteriales sp. MGS:0964	X - 12410	-0.03	-2.8	0.0054	0.037	8584
Eubacteriales sp. MGS:0511	N-acetylasparagine	0.03	2.8	0.0054	0.037	8583
Eubacteriales sp. MGS:1194	alpha-ketobutyrate	-0.03	-2.8	0.0054	0.037	8583
Clostridia sp. MGS:0276	linoleate (18:2n6)	-0.03	-2.8	0.0054	0.037	8584
Eubacteriales sp. MGS:0540	octadecanedioylcarnitine (C18-DC)*	0.03	2.8	0.0054	0.037	8584
Oscillospiraceae sp. MGS:1278	X - 19141	-0.03	-2.8	0.0054	0.037	8584
Eubacteriales sp. MGS:0913	N-acetylglycine	0.03	2.8	0.0054	0.037	8584
Eubacteriales sp. MGS:0555	1-stearoyl-2-oleoyl-GPC (18:0/18:1)	0.03	2.8	0.0054	0.037	8584
Eubacteriales sp. MGS:0449	sphingomyelin (d18:1/22:1, d18:2/22:0, d16:1/24:1)*	0.03	2.8	0.0054	0.037	8584
Acidaminococcales sp. MGS:0542	citramalate	0.03	2.8	0.0054	0.037	8584
Oscillibacter sp. MGS:0046	3-hydroxylaurate	-0.03	-2.8	0.0054	0.037	8584
Fournierella massiliensis MGS:1189	resveratrol sulfate (1)*	0.03	2.8	0.0054	0.037	8584
Blautia obeum MGS:0009	X - 24801	0.05	2.8	0.0054	0.037	3812
Clostridia sp. MGS:1108	1-carboxyethylisoleucine	-0.03	-2.8	0.0054	0.037	8584
Eubacteriales sp. MGS:0093	N-acetylalliin	0.03	2.8	0.0054	0.037	8584
Proteobacteria sp. MGS:0275	glycocholate	-0.03	-2.8	0.0054	0.037	8584
Oscillospiraceae sp. MGS:0648	X - 24556	0.05	2.8	0.0054	0.037	3812
Eubacteriales sp. MGS:1006	docosahexaenoylcholine	0.03	2.8	0.0054	0.037	8584
Eubacteriales sp. MGS:0229	leucylglycine	0.03	2.8	0.0054	0.037	8584
Eubacteriales sp. MGS:0153	N-acetylisoleucine	-0.05	-2.8	0.0054	0.037	3812
Escherichia marmotae MGS:1282	indolelactate	-0.03	-2.8	0.0054	0.037	8584
Pseudoflavonifractor sp. An187 MGS:1170	lithocholic acid sulfate (2)	-0.03	-2.8	0.0054	0.037	8584
Eubacteriales sp. MGS:0480	androstenediol (3alpha, 17alpha) monosulfate (2)	0.03	2.8	0.0054	0.037	8584
Lachnospiraceae sp. MGS:1024	gamma-glutamylleucine	0.03	2.8	0.0054	0.037	8584
Bacteria sp. MGS:1251	ascorbic acid 3-sulfate*	-0.03	-2.8	0.0054	0.037	8583
Clostridia sp. MGS:0852	2'-O-methylcytidine	0.03	2.8	0.0054	0.037	8584
Faecalibacterium prausnitzii MGS:0378	palmitoleoylcarnitine (C16:1)*	-0.03	-2.8	0.0054	0.037	8584
Eubacteriales sp. MGS:1391	S-methylmethionine	0.03	2.8	0.0054	0.037	8584
Limosilactobacillus oris MGS:1462	taurochenodeoxycholate	0.03	2.8	0.0054	0.037	8584
Eubacteriales sp. MGS:1083	X - 17655	-0.03	-2.8	0.0054	0.037	8584
Lachnospiraceae sp. MGS:1615	gamma-glutamyltyrosine	0.03	2.8	0.0054	0.037	8584
Eubacteriales sp. MGS:0298	X - 21803	-0.03	-2.8	0.0054	0.037	8584
Eubacteriales sp. MGS:0600	quinolinate	-0.03	-2.8	0.0054	0.037	8584
Clostridia sp. MGS:0094	X - 24344	0.03	2.8	0.0054	0.037	8584
Firmicutes sp. MGS:0788	X - 25468	0.03	2.8	0.0054	0.037	8584
Firmicutes sp. MGS:0942	3-hydroxymyristate	-0.03	-2.8	0.0054	0.037	8584
Clostridium sp. MGS:0059	stearidonate (18:4n3)	0.03	2.8	0.0054	0.037	8584
Eubacteriales sp. MGS:0580	taurolithocholate 3-sulfate	0.03	2.8	0.0054	0.037	8584
Eubacteriales sp. MGS:0698	3-hydroxypyridine sulfate	-0.03	-2.8	0.0054	0.037	8584
Faecalibacterium prausnitzii MGS:0378	1-palmitoyl-2-docosahexaenoyl-GPE (16:0/22:6)*	-0.03	-2.8	0.0054	0.037	8584
Eubacteriales sp. MGS:0284	X - 23644	0.03	2.8	0.0054	0.037	8584
Eubacteriales sp. MGS:0291	3-methoxycatechol sulfate (2)	0.03	2.8	0.0054	0.037	8584
Rothia mucilaginosa MGS:0559	linoleoylcholine*	-0.03	-2.8	0.0054	0.037	8584
Faecalibacterium prausnitzii MGS:0010	X - 12680	0.03	2.8	0.0054	0.037	8584
Eubacteriales sp. MGS:0406	X - 24762	-0.05	-2.8	0.0054	0.037	3812
Scardovia wiggsiae MGS:1737	stearoylcholine*	-0.03	-2.8	0.0055	0.037	8584
Faecalibacterium sp. MGS:0732	2-ethylphenylsulfate	-0.03	-2.8	0.0055	0.037	8584
Clostridium sp. AT4 MGS:0347	gamma-glutamyltyrosine	0.03	2.8	0.0055	0.037	8584
Eubacteriales sp. MGS:1445	ibuprofen	-0.03	-2.8	0.0055	0.037	8584
Eubacteriales sp. MGS:0419	(2 or 3)-decenoate (10:1n7 or n8)	0.03	2.8	0.0055	0.037	8584
Olsenella sp. AF21-51 MGS:0690	umbelliferone sulfate	0.03	2.8	0.0055	0.037	8584
Eubacteriales sp. MGS:0856	X - 23787	-0.03	-2.8	0.0055	0.037	8584
Alistipes ihumii MGS:0106	X - 25271	-0.03	-2.8	0.0055	0.037	8584
Eubacteriales sp. MGS:0306	pyridoxate	-0.03	-2.8	0.0055	0.037	8584
Eubacteriales sp. MGS:0978	urate	-0.03	-2.8	0.0055	0.037	8584
Eubacteriales sp. MGS:0622	1-(1-enyl-palmitoyl)-2-linoleoyl-GPC (P-16:0/18:2)*	-0.03	-2.8	0.0055	0.037	8584
Enorma massiliensis MGS:0928	3-acetylphenol sulfate	0.03	2.8	0.0055	0.037	8584
Emergencia timonensis MGS:0901	Urolithin B glucuronide	-0.05	-2.8	0.0055	0.037	3812
Eubacteriales sp. MGS:0334	5alpha-androstan-3alpha,17beta-diol monosulfate (2)	0.03	2.8	0.0055	0.037	8584
Eubacteriales sp. MGS:0149	indolelactate	-0.03	-2.8	0.0055	0.037	8584
Ruthenibacterium lactatiformans MGS:0020	3-indoleglyoxylic acid	0.03	2.8	0.0055	0.037	8584
Faecalibacterium sp. OF04-11AC MGS:0070	16-hydroxypalmitate	-0.03	-2.8	0.0055	0.037	8584
Firmicutes sp. MGS:0570	X - 12680	0.03	2.8	0.0055	0.037	8584
Eubacteriales sp. MGS:0580	X - 12847	-0.03	-2.8	0.0055	0.037	8584
Eubacteriales sp. MGS:0153	3-hydroxy-2-methylpyridine sulfate	0.03	2.8	0.0055	0.037	8584
Catenibacterium mitsuokai MGS:0775	3-acetylphenol sulfate	-0.03	-2.8	0.0055	0.037	8584
Eubacteriales sp. MGS:0100	X - 25217	0.05	2.8	0.0055	0.037	3812
Eubacteriales sp. MGS:0891	1-carboxyethylvaline	-0.03	-2.8	0.0055	0.037	8584
Oscillospiraceae sp. MGS:1133	3-methoxycatechol sulfate (2)	-0.03	-2.8	0.0055	0.037	8584
Hungatella hathewayi MGS:0287	5-acetylamino-6-amino-3-methyluracil	-0.03	-2.8	0.0055	0.037	8583
Lachnospiraceae sp. MGS:0393	1-palmitoyl-2-stearoyl-GPC (16:0/18:0)	-0.03	-2.8	0.0055	0.037	8584
Eubacteriales sp. MGS:0637	X - 25828	0.03	2.8	0.0055	0.037	8584
Eisenbergiella massiliensis MGS:0425	glucuronate	0.03	2.8	0.0055	0.037	8584
Eubacteriales sp. MGS:0514	(R)-3-hydroxybutyrylcarnitine	-0.03	-2.8	0.0055	0.037	8584
Oscillospiraceae sp. MGS:0475	X - 24801	-0.05	-2.8	0.0055	0.037	3812
Clostridia sp. MGS:0094	butyrylcarnitine (C4)	-0.03	-2.8	0.0055	0.037	8584
Eubacteriales sp. MGS:0447	3-hydroxycotinine glucuronide	-0.03	-2.8	0.0055	0.037	8584
Senegalimassilia faecalis MGS:0467	2-aminobutyrate	-0.03	-2.8	0.0055	0.037	8584
Eubacteriales sp. MGS:0116	andro steroid monosulfate C19H28O6S (1)*	0.03	2.8	0.0055	0.037	8584
Lachnospiraceae sp. MGS:0389	dihomo-linoleoylcarnitine (C20:2)*	0.03	2.8	0.0055	0.037	8584
Faecalibacterium sp. MGS:0073	X - 24736	0.03	2.8	0.0055	0.037	8584
Bacteria sp. MGS:1297	X - 21353	0.03	2.8	0.0055	0.037	8584
Merdimonas faecis MGS:0494	docosapentaenoate (n3 DPA; 22:5n3)	-0.03	-2.8	0.0055	0.037	8584
Enterocloster aldenensis MGS:0362	X - 24473	-0.03	-2.8	0.0055	0.037	8584
Dorea sp. AF24-7LB MGS:0086	glucuronide of piperine metabolite C17H21NO3 (4)*	0.03	2.8	0.0055	0.037	8584
Oscillospiraceae sp. MGS:1287	chiro-inositol	-0.03	-2.8	0.0055	0.037	8583
Eubacteriales sp. MGS:0371	alpha-ketoglutarate	-0.03	-2.8	0.0055	0.037	8583
Betaproteobacteria sp. MGS:1138	1-palmitoyl-2-arachidonoyl-GPI (16:0/20:4)*	0.03	2.8	0.0055	0.037	8584
Bacteroides sp. MGS:1931	isoursodeoxycholate	-0.03	-2.8	0.0055	0.037	8584
Eubacteriales sp. MGS:0439	X - 25217	-0.05	-2.8	0.0055	0.037	3812
Dialister invisus MGS:0164	X - 11795	0.03	2.8	0.0055	0.037	8584
Eubacteriales sp. MGS:0637	taurocholenate sulfate*	0.03	2.8	0.0055	0.037	8584
Oscillospiraceae sp. MGS:0210	formiminoglutamate	-0.03	-2.8	0.0055	0.037	8584
Coprococcus sp. AM27-12LB MGS:0687	caprate (10:0)	0.03	2.8	0.0055	0.037	8584
Eubacteriales sp. MGS:1250	sulfate of piperine metabolite C16H19NO3 (2)*	-0.03	-2.8	0.0055	0.037	8584
Streptococcus thermophilus MGS:0095	3-formylindole	0.03	2.8	0.0055	0.037	8584
Eubacteriales sp. MGS:1078	X - 13431	-0.03	-2.8	0.0055	0.037	8584
Oscillospiraceae sp. MGS:0765	p-cresol glucuronide*	0.03	2.8	0.0055	0.037	8584
Eubacteriales sp. MGS:0322	bilirubin (E,E)*	0.03	2.8	0.0055	0.037	8584
Oscillospiraceae sp. MGS:1049	3-(4-hydroxyphenyl)lactate	-0.03	-2.8	0.0055	0.037	8584
Eubacteriales sp. MGS:0779	1-(1-enyl-palmitoyl)-2-arachidonoyl-GPE (P-16:0/20:4)*	0.03	2.8	0.0055	0.037	8584
Oscillospiraceae sp. MGS:0461	epiandrosterone sulfate	0.03	2.8	0.0055	0.037	8584
Eggerthellaceae sp. MGS:1186	3-methylxanthine	0.03	2.8	0.0055	0.037	8584
Firmicutes sp. MGS:0596	serine	0.03	2.8	0.0055	0.037	8584
Clostridia sp. MGS:1108	phenylacetate	0.03	2.8	0.0055	0.037	8584
Clostridia sp. MGS:1375	cotinine	-0.03	-2.8	0.0055	0.037	8584
Hungatella hathewayi MGS:0287	hydroxypalmitoyl sphingomyelin (d18:1/16:0(OH))**	-0.03	-2.8	0.0055	0.037	8584
Lachnospiraceae sp. MGS:0930	X - 25217	-0.05	-2.8	0.0055	0.037	3812
Eubacteriales sp. MGS:0468	N-palmitoyl-sphinganine (d18:0/16:0)	-0.03	-2.8	0.0055	0.037	8584
Limosilactobacillus fermentum MGS:0990	1-linoleoyl-GPC (18:2)	-0.03	-2.8	0.0055	0.037	8584
Ruminococcus sp. MGS:0131	N1-Methyl-2-pyridone-5-carboxamide	0.03	2.8	0.0055	0.037	8584
Oscillospiraceae sp. MGS:0805	taurocholate	-0.03	-2.8	0.0055	0.037	8584
Eubacteriales sp. MGS:0531	1-linoleoyl-GPA (18:2)*	0.05	2.8	0.0055	0.037	3812
Eubacteriales sp. MGS:0984	N-acetyltryptophan	0.03	2.8	0.0055	0.037	8584
Eubacteriales sp. MGS:0907	1-linoleoyl-2-linolenoyl-GPC (18:2/18:3)*	0.03	2.8	0.0055	0.037	8584
Anaerotruncus colihominis MGS:0307	X - 11478	0.03	2.8	0.0055	0.037	8584
Pediococcus pentosaceus MGS:1246	cysteine-glutathione disulfide	-0.03	-2.8	0.0055	0.037	8584
Sellimonas intestinalis MGS:0417	histidine	-0.03	-2.8	0.0055	0.037	8584
Eubacterium sp. AF34-35BH MGS:0231	X - 25957	0.03	2.8	0.0055	0.037	8584
Butyricicoccus sp. OM04-18BH MGS:0139	sphingosine	-0.03	-2.8	0.0055	0.037	8584
Eubacteriales sp. MGS:0439	sucrose	0.05	2.8	0.0055	0.037	3812
Eubacteriales sp. MGS:0916	N,N-dimethylalanine	0.03	2.8	0.0055	0.037	8584
Eubacteriales sp. MGS:0624	serine	0.03	2.8	0.0055	0.037	8584
Blautia argi MGS:1450	palmitoleate (16:1n7)	0.03	2.8	0.0055	0.037	8584
Collinsella intestinalis MGS:0802	cis-3,4-methyleneheptanoylglycine	0.03	2.8	0.0055	0.037	8584
Eubacteriales sp. MGS:0405	caprate (10:0)	0.03	2.8	0.0055	0.037	8584
Anaerotignum lactatifermentans MGS:0676	maleate	0.03	2.8	0.0055	0.037	8583
Coprobacter fastidiosus MGS:0182	ribitol	-0.03	-2.8	0.0055	0.037	8583
Clostridia sp. MGS:1020	tryptophan betaine	0.03	2.8	0.0055	0.037	8584
Ruminococcus sp. MGS:0131	3-acetylphenol sulfate	-0.03	-2.8	0.0055	0.037	8584
Clostridia sp. MGS:0752	4-ethylphenylsulfate	0.03	2.8	0.0055	0.037	8584
Roseburia sp. AM16-25 MGS:0344	1-(1-enyl-palmitoyl)-2-oleoyl-GPE (P-16:0/18:1)*	0.03	2.8	0.0055	0.037	8584
Blautia obeum MGS:0009	succinimide	-0.03	-2.8	0.0055	0.037	8584
Eubacteriales sp. MGS:1079	glutarate (C5-DC)	-0.03	-2.8	0.0055	0.037	8583
Clostridia sp. MGS:0861	oleoyl-linoleoyl-glycerol (18:1/18:2) [1]	-0.03	-2.8	0.0055	0.037	8584
Firmicutes sp. MGS:1014	3-phenylpropionate (hydrocinnamate)	0.03	2.8	0.0055	0.037	8584
Clostridia sp. MGS:0599	1-(1-enyl-palmitoyl)-2-oleoyl-GPC (P-16:0/18:1)*	0.03	2.8	0.0055	0.037	8584
Desulfovibrio piger MGS:0240	oleoylcarnitine (C18:1)	0.03	2.8	0.0055	0.037	8584
Clostridia sp. MGS:0385	citramalate	0.03	2.8	0.0055	0.037	8584
Lachnospiraceae sp. MGS:1435	X - 16964	0.03	2.8	0.0055	0.037	8584
Oscillospiraceae sp. MGS:0286	sphingomyelin (d18:1/25:0, d19:0/24:1, d20:1/23:0, d19:1/24:0)*	0.03	2.8	0.0055	0.037	8584
Bacteroides stercoris MGS:0167	3-phenylpropionate (hydrocinnamate)	-0.03	-2.8	0.0055	0.037	8584
Blautia sp. MGS:0416	3-hydroxystearate	0.03	2.8	0.0055	0.037	8584
Olsenella sp. AF21-51 MGS:0690	X - 16124	0.03	2.8	0.0055	0.037	8584
Butyricimonas sp. MGS:1447	oleoyl ethanolamide	-0.03	-2.8	0.0055	0.037	8584
Eubacteriales sp. MGS:1095	gamma-glutamyltryptophan	-0.03	-2.8	0.0055	0.037	8584
Clostridia sp. MGS:0815	tartronate (hydroxymalonate)	0.03	2.8	0.0055	0.037	8584
Oscillospiraceae sp. MGS:1315	trigonelline (N'-methylnicotinate)	0.03	2.8	0.0055	0.037	8584
Eubacteriales sp. MGS:0843	21-hydroxypregnenolone disulfate	0.03	2.8	0.0055	0.037	8584
Turicibacter sanguinis MGS:0274	X - 24352	-0.03	-2.8	0.0055	0.037	8584
Eubacteriales sp. MGS:0652	X - 13658	-0.03	-2.8	0.0055	0.037	8584
Eubacteriales sp. MGS:0373	X - 24531	0.05	2.8	0.0055	0.037	3812
Eubacteriales sp. MGS:1095	1-palmitoyl-2-arachidonoyl-GPC (16:0/20:4n6)	-0.03	-2.8	0.0055	0.037	8584
Clostridia sp. MGS:0706	sphingomyelin (d18:0/20:0, d16:0/22:0)*	-0.03	-2.8	0.0055	0.037	8584
Eubacteriales sp. MGS:0709	X - 24546	0.03	2.8	0.0055	0.037	8584
Eubacteriales sp. MGS:0917	1,7-dimethylurate	0.03	2.8	0.0055	0.037	8584
Enterocloster citroniae MGS:0285	ribonate	0.03	2.8	0.0055	0.037	8583
Lachnospiraceae sp. MGS:0667	3-amino-2-piperidone	0.03	2.8	0.0055	0.037	8584
Oscillospiraceae sp. MGS:0098	7-alpha-hydroxy-3-oxo-4-cholestenoate (7-Hoca)	0.03	2.8	0.0055	0.037	8584
Ruminococcus bromii MGS:0089	1-stearoyl-2-arachidonoyl-GPE (18:0/20:4)	0.03	2.8	0.0055	0.037	8584
Oscillospiraceae sp. MGS:0384	5alpha-androstan-3beta,17beta-diol monosulfate (2)	0.03	2.8	0.0055	0.037	8584
Eubacteriales sp. MGS:0353	zolpidem	0.03	2.8	0.0055	0.037	8584
Hungatella hathewayi MGS:0455	X - 12707	-0.03	-2.8	0.0055	0.037	8584
Eubacteriales sp. MGS:1151	5alpha-androstan-3beta,17alpha-diol disulfate	0.03	2.8	0.0055	0.037	8584
Faecalibacterium prausnitzii MGS:0017	androstenediol (3beta,17beta) monosulfate (2)	0.03	2.8	0.0055	0.037	8584
Parabacteroides goldsteinii MGS:0279	1-stearoyl-2-docosahexaenoyl-GPC (18:0/22:6)	0.03	2.8	0.0055	0.037	8584
Peptoniphilus harei MGS:1800	7-methylxanthine	-0.03	-2.8	0.0055	0.037	8584
Eubacteriales sp. MGS:1355	X - 17357	-0.03	-2.8	0.0055	0.037	8584
Eubacteriales sp. MGS:0673	1-methylnicotinamide	0.03	2.8	0.0055	0.037	8584
[Clostridium] innocuum MGS:0365	X - 10458	0.03	2.8	0.0055	0.037	8584
Eubacteriales sp. MGS:0554	pro-hydroxy-pro	0.03	2.8	0.0055	0.037	8584
Eubacteriales sp. MGS:0614	1-(1-enyl-palmitoyl)-2-oleoyl-GPC (P-16:0/18:1)*	-0.03	-2.8	0.0055	0.037	8584
Eubacteriales sp. MGS:0107	palmitoyl sphingomyelin (d18:1/16:0)	-0.03	-2.8	0.0055	0.037	8584
Eubacteriales sp. MGS:0671	X - 21410	-0.03	-2.8	0.0055	0.037	8584
Alistipes sp. Marseille-P5061 MGS:1166	isoursodeoxycholate	-0.03	-2.8	0.0055	0.037	8584
Eubacterium ventriosum MGS:0082	levulinate (4-oxovalerate)	-0.05	-2.8	0.0055	0.037	3812
Lachnospiraceae sp. MGS:0422	methyl glucopyranoside (alpha + beta)	-0.03	-2.8	0.0055	0.037	8584
Bifidobacterium angulatum MGS:0632	lithocholate sulfate (1)	-0.03	-2.8	0.0055	0.037	8584
Firmicutes sp. MGS:0923	N-acetylphenylalanine	-0.03	-2.8	0.0055	0.037	8584
Firmicutes sp. MGS:0397	X - 19438	-0.03	-2.8	0.0055	0.037	8584
Eubacteriales sp. MGS:0373	glucuronide of C10H18O2 (1)*	0.03	2.8	0.0055	0.037	8584
Clostridium sp. AF34-13 MGS:0173	2-hydroxyacetaminophen sulfate*	-0.03	-2.8	0.0055	0.037	8584
Clostridia sp. MGS:1205	X - 24309	-0.03	-2.8	0.0055	0.037	8584
Eubacteriales sp. MGS:0697	1-methylxanthine	-0.03	-2.8	0.0055	0.037	8584
Eubacteriales sp. MGS:1223	X - 13844	-0.03	-2.8	0.0055	0.037	8584
Butyrivibrio crossotus MGS:0413	4-methylcatechol sulfate	0.03	2.8	0.0055	0.037	8584
Collinsella phocaeensis MGS:1340	S-methylmethionine	-0.03	-2.8	0.0055	0.037	8584
Eubacteriales sp. MGS:0026	docosapentaenoylcarnitine (C22:5n3)*	-0.03	-2.8	0.0055	0.037	8584
Bifidobacterium adolescentis MGS:0056	2-furoylcarnitine	0.05	2.8	0.0055	0.037	3812
Eubacteriales sp. MGS:0777	2-hydroxylaurate	-0.04	-2.8	0.0055	0.037	4772
Clostridia sp. MGS:1346	hypotaurine	0.03	2.8	0.0055	0.037	8583
Victivallis lenta MGS:0525	X - 25371	-0.03	-2.8	0.0055	0.037	8584
Eubacteriales sp. MGS:0221	sphingomyelin (d18:1/17:0, d17:1/18:0, d19:1/16:0)	0.03	2.8	0.0055	0.037	8584
Eubacteriales sp. MGS:1221	oleoyl-linoleoyl-glycerol (18:1/18:2) [1]	-0.03	-2.8	0.0055	0.037	8584
Amedibacillus dolichus MGS:0798	arginine	-0.03	-2.8	0.0055	0.037	8584
Clostridium perfringens MGS:0959	isobutyrylcarnitine (C4)	0.03	2.8	0.0055	0.037	8584
Clostridium sp. MGS:0444	ceramide (d18:2/24:1, d18:1/24:2)*	-0.03	-2.8	0.0055	0.037	8584
Clostridium sp. BSD2780061688st1 H5 MGS:1296	1-stearoyl-2-oleoyl-GPC (18:0/18:1)	0.03	2.8	0.0055	0.037	8584
Actinomycetaceae sp. MGS:1068	4-methylguaiacol sulfate	0.03	2.8	0.0055	0.037	8584
Mediterraneibacter glycyrrhizinilyticus MGS:0314	dodecadienoate (12:2)*	-0.03	-2.8	0.0055	0.037	8584
Bifidobacterium catenulatum subsp. kashiwanohense MGS:0292	X - 18888	0.03	2.8	0.0055	0.037	8584
Escherichia albertii MGS:1980	caprate (10:0)	0.03	2.8	0.0055	0.037	8584
Actinomyces sp. ICM58 MGS:0410	X - 25523	-0.03	-2.8	0.0055	0.037	8584
Oscillospiraceae sp. MGS:0849	sphingomyelin (d18:2/24:1, d18:1/24:2)*	0.03	2.8	0.0055	0.037	8584
Firmicutes sp. MGS:0681	tigloylglycine	0.03	2.8	0.0055	0.037	8584
Eubacteriales sp. MGS:0624	gluconate	0.03	2.8	0.0055	0.037	8583
Staphylococcus aureus MGS:1538	N-formylmethionine	0.03	2.8	0.0055	0.037	8584
Eubacteriales sp. MGS:1136	pimeloylcarnitine/3-methyladipoylcarnitine (C7-DC)	0.03	2.8	0.0055	0.037	8584
Clostridium sp. OM07-9AC MGS:0448	N-acetyl-2-aminoadipate	-0.03	-2.8	0.0055	0.037	8584
Scardovia wiggsiae MGS:1737	1-heptadecenoylglycerol (17:1)*	0.05	2.8	0.0055	0.037	3812
Oscillospiraceae sp. MGS:0982	gamma-glutamylhistidine	-0.03	-2.8	0.0055	0.037	8584
Oscillospiraceae sp. MGS:1287	glycochenodeoxycholate glucuronide (1)	0.03	2.8	0.0055	0.037	8584
Prevotella colorans MGS:1470	lactosyl-N-palmitoyl-sphingosine (d18:1/16:0)	0.03	2.8	0.0055	0.037	8584
Eggerthellales sp. MGS:1511	benzoylcarnitine*	0.04	2.8	0.0055	0.037	5703
Gemmiger sp. MGS:1110	X - 15461	0.03	2.8	0.0055	0.037	8584
Eubacteriales sp. MGS:0149	urea	0.03	2.8	0.0055	0.037	8584
Eubacteriales sp. MGS:0821	X - 21383	-0.03	-2.8	0.0055	0.037	8584
Clostridia sp. MGS:1288	X - 17438	-0.03	-2.8	0.0055	0.037	8584
Bacteroides cellulosilyticus MGS:0108	2-hydroxyglutarate	0.03	2.8	0.0055	0.037	8584
Prevotella sp. Marseille-P4119 MGS:1224	X - 12822	-0.03	-2.8	0.0055	0.037	8584
Senegalimassilia anaerobia MGS:0129	N-methylproline	-0.03	-2.8	0.0055	0.037	8584
Eubacteriales sp. MGS:1147	glutamate	-0.03	-2.8	0.0055	0.037	8584
Clostridia sp. MGS:1362	X - 11299	0.03	2.8	0.0055	0.037	8584
Clostridium sp. OM07-9AC MGS:0448	2-naphthol sulfate	-0.03	-2.8	0.0055	0.037	8584
Agathobaculum sp. MGS:0679	cholesterol	0.03	2.8	0.0055	0.037	8584
Holdemanella sp. MGS:0366	X - 25271	0.03	2.8	0.0055	0.037	8584
Eubacteriales sp. MGS:0663	histidine	0.03	2.8	0.0055	0.037	8584
Blautia massiliensis MGS:0023	N-acetylcarnosine	0.03	2.8	0.0055	0.037	8584
Eubacteriales sp. MGS:0427	lactate	-0.03	-2.8	0.0055	0.037	8584
Eubacteriales sp. MGS:0577	corticosterone	0.03	2.8	0.0055	0.037	8584
Clostridia sp. MGS:1157	S-methylcysteine	0.03	2.8	0.0055	0.037	8584
Oscillospiraceae sp. MGS:1516	glucose	-0.03	-2.8	0.0055	0.037	8583
Escherichia marmotae MGS:1282	X - 21839	-0.03	-2.8	0.0055	0.037	8584
Faecalibacterium prausnitzii MGS:0029	alpha-CMBHC glucuronide	-0.04	-2.8	0.0055	0.037	4772
Dorea longicatena MGS:0039	tetradecanedioate (C14-DC)	-0.03	-2.8	0.0055	0.037	8584
Eubacteriales sp. MGS:0409	1-(1-enyl-palmitoyl)-2-linoleoyl-GPE (P-16:0/18:2)*	0.03	2.8	0.0055	0.037	8584
Clostridium sp. AT4 MGS:0347	N-stearoyltaurine	0.03	2.8	0.0055	0.037	8584
Oscillospiraceae sp. MGS:1270	X - 11880	-0.03	-2.8	0.0055	0.037	8584
Clostridia sp. MGS:0946	X - 17438	0.03	2.8	0.0055	0.037	8584
Eubacterium callanderi MGS:1182	beta-cryptoxanthin	-0.03	-2.8	0.0055	0.037	8584
Eubacteriales sp. MGS:0267	X - 21471	-0.03	-2.8	0.0055	0.037	8584
Bacteroidales sp. MGS:1236	resveratrol disulfate (1)*	0.03	2.8	0.0055	0.037	8584
Faecalibacterium prausnitzii MGS:0010	ceramide (d18:2/24:1, d18:1/24:2)*	0.03	2.8	0.0055	0.037	8584
Emergencia timonensis MGS:0901	phenylalanine	-0.03	-2.8	0.0055	0.037	8584
Clostridia sp. MGS:0756	5alpha-androstan-3alpha,17beta-diol monosulfate (1)	-0.03	-2.8	0.0055	0.037	8584
Eubacteriales sp. MGS:0443	X - 13553	0.03	2.8	0.0055	0.037	8584
Lachnospiraceae sp. MGS:0217	corticosterone	0.03	2.8	0.0055	0.037	8584
Eubacteriales sp. MGS:0965	myo-inositol	-0.03	-2.8	0.0055	0.037	8583
Faecalibacterium prausnitzii MGS:0029	3-(4-hydroxyphenyl)lactate	0.03	2.8	0.0055	0.037	8584
Eubacteriales sp. MGS:0614	X - 19438	0.03	2.8	0.0055	0.037	8584
Clostridia sp. MGS:1217	sphingomyelin (d18:2/18:1)*	0.03	2.8	0.0055	0.037	8584
Amedibacillus dolichus MGS:0798	citrate	-0.03	-2.8	0.0055	0.037	8584
Lachnospiraceae sp. MGS:1271	picolinoylglycine	0.03	2.8	0.0055	0.037	8584
Alistipes onderdonkii subsp. vulgaris MGS:0047	cerotoylcarnitine (C26)*	-0.03	-2.8	0.0055	0.037	8584
Clostridia sp. MGS:0401	3-methoxytyrosine	0.03	2.8	0.0055	0.037	8584
Firmicutes sp. MGS:0681	X - 21383	-0.03	-2.8	0.0055	0.037	8584
Oscillospiraceae sp. MGS:0060	N-acetylcitrulline	-0.03	-2.8	0.0055	0.037	8584
Eubacteriales sp. MGS:0338	4-guanidinobutanoate	-0.03	-2.8	0.0055	0.037	8584
Eubacteriales sp. MGS:0250	S-methylcysteine	0.03	2.8	0.0055	0.037	8584
Oscillospiraceae sp. MGS:0805	N6-succinyladenosine	0.03	2.8	0.0055	0.037	8584
Dorea sp. AF24-7LB MGS:0086	branched-chain, straight-chain, or cyclopropyl 10:1 fatty acid (1)*	-0.03	-2.8	0.0055	0.037	8584
Eubacteriales sp. MGS:0087	3-phosphoglycerate	-0.03	-2.8	0.0055	0.037	8584
Eubacteriales sp. MGS:0061	palmitoylcholine	-0.03	-2.8	0.0055	0.037	8584
Oscillibacter sp. MGS:0046	X - 23662	0.03	2.8	0.0055	0.037	8584
Bacteria sp. MGS:0500	2-furoylcarnitine	-0.05	-2.8	0.0055	0.037	3812
Erysipelotrichales sp. MGS:0283	fructosyllysine	-0.03	-2.8	0.0055	0.037	8584
Pseudoflavonifractor sp. MGS:0844	phenylacetylglutamine	0.03	2.8	0.0055	0.037	8584
Oscillospiraceae sp. MGS:0146	arachidonoylcholine	-0.03	-2.8	0.0055	0.037	8584
Lachnoclostridium sp. An131 MGS:0658	phenylalanylglycine	0.05	2.8	0.0055	0.037	3812
Firmicutes sp. MGS:0570	betaine	0.03	2.8	0.0055	0.037	8584
Oscillospiraceae sp. MGS:0576	X - 13431	-0.03	-2.8	0.0055	0.037	8584
Eubacteriales sp. MGS:1227	ethyl beta-glucopyranoside	0.03	2.8	0.0055	0.037	8584
Eubacteriales sp. MGS:0105	glutarylcarnitine (C5-DC)	-0.03	-2.8	0.0055	0.037	8584
Clostridia sp. MGS:0550	X - 25422	-0.03	-2.8	0.0055	0.037	8584
Eubacteriales sp. MGS:0419	4-acetaminophen sulfate	0.03	2.8	0.0055	0.037	8584
Methanobrevibacter smithii MGS:0152	X - 13658	-0.03	-2.8	0.0055	0.037	8584
Eubacteriales sp. MGS:0613	chenodeoxycholate	0.03	2.8	0.0055	0.037	8584
Clostridia sp. MGS:0276	bilirubin degradation product, C16H18N2O5 (4)**	-0.04	-2.8	0.0055	0.037	5703
Eubacteriales sp. MGS:0731	valine	-0.03	-2.8	0.0055	0.037	8584
Butyrivibrio crossotus MGS:0413	X - 11632	-0.03	-2.8	0.0055	0.037	8584
Eubacteriales sp. MGS:1112	maleate	0.03	2.8	0.0055	0.037	8583
Eubacteriales sp. MGS:0328	1-stearoyl-GPE (18:0)	-0.03	-2.8	0.0055	0.037	8584
Intestinibacillus sp. Marseille-P4005 MGS:0168	3-hydroxy-3-methylglutarate	0.03	2.8	0.0055	0.037	8583
Burkholderiales sp. MGS:1118	5alpha-pregnan-3beta,20beta-diol monosulfate (1)	0.03	2.8	0.0055	0.037	8584
Eubacteriales sp. MGS:0528	N-acetylglutamate	-0.03	-2.8	0.0055	0.037	8584
Eubacteriales sp. MGS:1313	5alpha-pregnan-3beta,20alpha-diol monosulfate (2)	0.03	2.8	0.0055	0.037	8584
Erysipelotrichales sp. MGS:1207	2-hydroxyacetaminophen sulfate*	0.03	2.8	0.0055	0.037	8584
Hydrogeniiclostidium mannosilyticum MGS:0294	1-(1-enyl-palmitoyl)-2-oleoyl-GPC (P-16:0/18:1)*	-0.03	-2.8	0.0055	0.037	8584
Erysipelatoclostridium sp. An173 MGS:1495	X - 24309	-0.03	-2.8	0.0055	0.037	8584
Atopobiaceae sp. MGS:0937	X - 25524	0.05	2.8	0.0055	0.037	3812
Lachnospiraceae sp. MGS:0422	bilirubin degradation product, C17H18N2O4 (3)**	-0.03	-2.8	0.0055	0.037	8584
Clostridium sp. SN20 MGS:0603	sphingomyelin (d17:1/16:0, d18:1/15:0, d16:1/17:0)*	-0.03	-2.8	0.0055	0.037	8584
Eubacteriales sp. MGS:0764	4-allylcatechol sulfate	0.03	2.8	0.0055	0.037	8584
Latilactobacillus sakei subsp. sakei MGS:0836	N-acetylaspartate (NAA)	-0.03	-2.8	0.0055	0.037	8584
Clostridiaceae sp. MGS:0330	2,3-dihydroxy-2-methylbutyrate	0.03	2.8	0.0055	0.037	8584
Eubacteriales sp. MGS:1611	X - 12126	0.03	2.8	0.0055	0.037	8584
Methanomassiliicoccales sp. MGS:1485	X - 25417	-0.03	-2.8	0.0055	0.037	8584
Eubacteriales sp. MGS:0197	X - 22162	-0.03	-2.8	0.0055	0.037	8584
Eubacteriales sp. MGS:0338	X - 25419	0.03	2.8	0.0055	0.037	8584
Eubacteriales sp. MGS:0846	pipecolate	0.03	2.8	0.0055	0.037	8584
Firmicutes sp. MGS:1163	X - 13431	-0.03	-2.8	0.0055	0.037	8584
Eubacteriales sp. MGS:0709	1-methyl-4-imidazoleacetate	0.03	2.8	0.0055	0.037	8584
Lachnospiraceae sp. MGS:1318	suberate (C8-DC)	-0.05	-2.8	0.0055	0.037	3812
Oscillospiraceae sp. MGS:0739	2-aminoadipate	-0.03	-2.8	0.0055	0.037	8584
Oscillospiraceae sp. MGS:1212	bilirubin degradation product, C17H18N2O4 (1)**	-0.03	-2.8	0.0055	0.037	8584
Clostridia sp. MGS:0746	16-hydroxypalmitate	-0.03	-2.8	0.0055	0.037	8584
Oscillospiraceae sp. MGS:0461	3beta,7alpha-dihydroxy-5-cholestenoate	0.03	2.8	0.0055	0.037	8584
Lachnospiraceae sp. MGS:0831	glucose	-0.03	-2.8	0.0055	0.037	8583
Eubacteriales sp. MGS:1379	4-allylcatechol sulfate	0.03	2.8	0.0055	0.037	8584
Limosilactobacillus vaginalis MGS:1341	3-hydroxykynurenine	0.05	2.8	0.0055	0.037	3812
Eubacteriales sp. MGS:0593	1-palmitoyl-2-linoleoyl-GPE (16:0/18:2)	-0.03	-2.8	0.0055	0.037	8584
Merdimonas faecis MGS:0494	3-(cystein-S-yl)acetaminophen*	0.03	2.8	0.0055	0.037	8584
Lachnospiraceae sp. MGS:0422	citalopram/escitalopram	-0.03	-2.8	0.0055	0.037	8584
Clostridia sp. MGS:0845	indole-3-carboxylate	0.03	2.8	0.0055	0.037	8584
Oscillospiraceae sp. MGS:0429	glycochenodeoxycholate glucuronide (1)	-0.03	-2.8	0.0055	0.037	8584
Bacteria sp. MGS:1096	glucuronide of piperine metabolite C17H21NO3 (4)*	-0.03	-2.8	0.0055	0.037	8584
Eubacteriales sp. MGS:0083	X - 25433	-0.03	-2.8	0.0055	0.037	8584
Oscillospiraceae sp. MGS:0774	gamma-glutamylcitrulline*	-0.03	-2.8	0.0055	0.037	8584
Eubacterium sp. AF34-35BH MGS:0231	X - 21410	-0.03	-2.8	0.0055	0.037	8584
Intestinimonas massiliensis MGS:1304	X - 25343	-0.03	-2.8	0.0055	0.037	8584
Coprococcus sp. AF21-14LB MGS:1047	isovalerate (i5:0)	0.03	2.8	0.0055	0.037	8584
Hungatella hathewayi MGS:0451	malate	0.03	2.8	0.0055	0.037	8584
Clostridia sp. MGS:0479	1-(1-enyl-palmitoyl)-2-linoleoyl-GPC (P-16:0/18:2)*	0.03	2.8	0.0055	0.037	8584
Clostridiaceae sp. MGS:1142	X - 17685	0.03	2.8	0.0055	0.037	8584
Eubacteriales sp. MGS:0580	1-oleoyl-GPG (18:1)*	0.05	2.8	0.0055	0.037	3812
Desulfovibrionales sp. MGS:0462	X - 11787	0.03	2.8	0.0055	0.037	8584
Clostridium sp. AM49-4BH MGS:0097	5-hydroxy-2-methylpyridine sulfate	-0.03	-2.8	0.0055	0.037	8584
Agathobaculum desmolans MGS:1429	glucuronide of C10H18O2 (7)*	-0.03	-2.8	0.0055	0.037	8584
Oscillospiraceae sp. MGS:1516	X - 15503	-0.03	-2.8	0.0055	0.037	8584
Eubacteriales sp. MGS:1191	X - 18935	0.05	2.8	0.0055	0.037	3812
Bacteria sp. MGS:0634	oleoyl-arachidonoyl-glycerol (18:1/20:4) [2]*	-0.03	-2.8	0.0055	0.037	8584
Eubacteriales sp. MGS:1250	carotene diol (2)	-0.03	-2.8	0.0055	0.037	8584
Eubacteriales sp. MGS:1379	chiro-inositol	0.03	2.8	0.0055	0.037	8583
Alistipes provencensis MGS:0877	histidine betaine (hercynine)*	0.03	2.8	0.0055	0.037	8584
Clostridia sp. MGS:0893	5-hydroxyhexanoate	0.03	2.8	0.0055	0.037	8584
Bacteroidales sp. MGS:1236	X - 14056	-0.03	-2.8	0.0055	0.037	8584
Clostridia sp. MGS:1504	sphingomyelin (d17:1/14:0, d16:1/15:0)*	0.03	2.8	0.0055	0.037	8584
Eubacteriales sp. MGS:0565	inosine	-0.03	-2.8	0.0055	0.037	8584
Firmicutes sp. MGS:0810	X - 23587	-0.03	-2.8	0.0055	0.037	8584
Eubacteriales sp. MGS:0498	3-aminoisobutyrate	-0.03	-2.8	0.0055	0.037	8584
[Ruminococcus] gnavus MGS:0239	palmitoylcholine	-0.03	-2.8	0.0055	0.037	8584
Clostridia sp. MGS:1137	1-oleoylglycerol (18:1)	-0.03	-2.8	0.0055	0.037	8584
Eubacteriales sp. MGS:0189	xanthine	0.03	2.8	0.0055	0.037	8583
Pseudoflavonifractor sp. Marseille-P3106 MGS:1310	phenylalanine	0.03	2.8	0.0055	0.037	8584
Enterocloster clostridioformis MGS:0686	gamma-glutamylvaline	0.03	2.8	0.0055	0.037	8584
Eubacteriales sp. MGS:0857	caproate (6:0)	0.03	2.8	0.0055	0.037	8584
Flintibacter sp. MGS:0922	allantoin	-0.03	-2.8	0.0055	0.037	8583
Eubacteriales sp. MGS:0162	picolinate	0.03	2.8	0.0055	0.037	8584
Candidatus Borkfalkiales sp. MGS:1284	theophylline	0.03	2.8	0.0055	0.037	8584
Clostridium sp. AF34-10BH MGS:0028	2-aminooctanoate	0.03	2.8	0.0055	0.037	8584
Eubacteriales sp. MGS:0588	ursodeoxycholate	-0.03	-2.8	0.0055	0.037	8584
Clostridia sp. MGS:0094	2-hydroxydecanoate	-0.03	-2.8	0.0055	0.037	8584
Lachnospiraceae sp. MGS:0389	ceramide (d16:1/24:1, d18:1/22:1)*	-0.03	-2.8	0.0055	0.037	8584
Eubacteriales sp. MGS:0718	heneicosapentaenoate (21:5n3)	0.03	2.8	0.0055	0.037	8584
Eubacterium sp. MGS:0248	3-methyl-2-oxobutyrate	0.03	2.8	0.0055	0.037	8584
Flavonifractor sp. MGS:1947	fructosyllysine	-0.03	-2.8	0.0055	0.037	8584
Eubacteriales sp. MGS:0694	3-methyl-2-oxobutyrate	-0.03	-2.8	0.0055	0.037	8584
Enterocloster aldenensis MGS:0362	5-hydroxymethyl-2-furoic acid	-0.05	-2.8	0.0055	0.037	3812
Alistipes senegalensis MGS:0141	isobutyrylglycine	0.03	2.8	0.0055	0.037	8584
Clostridium sp. OM07-9AC MGS:0448	1-ribosyl-imidazoleacetate*	0.03	2.8	0.0055	0.037	8584
Eubacteriales sp. MGS:0600	dodecenedioate (C12:1-DC)*	0.03	2.8	0.0055	0.037	8584
Eubacteriales sp. MGS:1256	5alpha-pregnan-3beta,20beta-diol monosulfate (1)	0.03	2.8	0.0055	0.037	8584
Oscillospiraceae sp. MGS:1647	dihydrocaffeate sulfate (2)	0.03	2.8	0.0055	0.037	8583
Eubacteriales sp. MGS:0768	X - 12410	-0.03	-2.8	0.0055	0.037	8584
Eubacteriales sp. MGS:0107	X - 24585	-0.03	-2.8	0.0055	0.037	8584
Ruminococcus sp. AF17-22AC MGS:0208	1-cerotoyl-GPC (26:0)*	-0.03	-2.8	0.0055	0.037	8584
Eubacteriales sp. MGS:1412	alpha-ketoglutaramate*	-0.03	-2.8	0.0055	0.037	8583
Oscillibacter sp. MGS:0245	palmitoylcarnitine (C16)	-0.03	-2.8	0.0055	0.037	8584
Hungatella hathewayi MGS:0287	X - 12689	0.03	2.8	0.0055	0.037	6693
Bacteria sp. MGS:0483	1-palmitoyl-2-stearoyl-GPC (16:0/18:0)	0.03	2.8	0.0055	0.037	8584
Eubacteriales sp. MGS:0531	gamma-CEHC	0.03	2.8	0.0055	0.037	8584
[Ruminococcus] torques MGS:0088	benzoate	-0.03	-2.8	0.0055	0.037	8584
Clostridium sp. OM07-9AC MGS:0448	X - 23678	-0.03	-2.8	0.0055	0.037	8584
Lachnospiraceae sp. MGS:1209	N-acetyltheanine	-0.03	-2.8	0.0055	0.037	8584
Proteobacteria sp. MGS:1210	X - 12104	-0.03	-2.8	0.0055	0.037	8584
Eubacteriales sp. MGS:0773	sphingomyelin (d18:1/25:0, d19:0/24:1, d20:1/23:0, d19:1/24:0)*	0.03	2.8	0.0055	0.037	8584
Eubacteriales sp. MGS:0993	X - 24410	-0.05	-2.8	0.0055	0.037	3812
Enterobacter asburiae MGS:1639	4-acetylcatechol sulfate (1)	0.03	2.8	0.0055	0.037	8584
Clostridia sp. MGS:0918	X - 21442	0.03	2.8	0.0055	0.037	8584
Eubacteriales sp. MGS:0643	X - 12729	0.03	2.8	0.0055	0.037	8584
Rubneribacter badeniensis MGS:0869	X - 25983	-0.05	-2.8	0.0055	0.037	3812
Oscillospiraceae sp. MGS:1241	methylsuccinoylcarnitine	0.03	2.8	0.0055	0.037	8584
Gardnerella vaginalis MGS:1510	indolelactate	0.03	2.8	0.0055	0.037	8584
Eubacteriales sp. MGS:0496	kynurenine	-0.03	-2.8	0.0055	0.037	8584
Oscillospiraceae sp. MGS:0207	C-glycosyltryptophan	-0.03	-2.8	0.0055	0.037	8584
Eubacteriales sp. MGS:0961	X - 12117	-0.03	-2.8	0.0055	0.037	8584
Eubacteriales sp. MGS:0184	etiocholanolone glucuronide	0.03	2.8	0.0055	0.037	8584
Eubacteriales sp. MGS:0534	dihydroferulate	0.03	2.8	0.0055	0.037	8584
Blautia producta MGS:0619	heptanoate (7:0)	-0.03	-2.8	0.0055	0.037	8584
Atopobiaceae sp. MGS:0937	1-(1-enyl-stearoyl)-2-oleoyl-GPE (P-18:0/18:1)	0.03	2.8	0.0055	0.037	8584
Eubacteriales sp. MGS:0254	succinylcarnitine (C4-DC)	0.03	2.8	0.0055	0.038	8584
Oscillospiraceae sp. MGS:0135	1-lignoceroyl-GPC (24:0)	-0.03	-2.8	0.0055	0.038	8584
Eubacteriales sp. MGS:0510	chiro-inositol	-0.03	-2.8	0.0055	0.038	8583
Eubacteriales sp. MGS:0312	octadecenedioate (C18:1-DC)	0.03	2.8	0.0055	0.038	8584
Streptococcus salivarius MGS:0071	eugenol sulfate	0.03	2.8	0.0055	0.038	8584
Eggerthellales sp. MGS:0122	N6-succinyladenosine	-0.03	-2.8	0.0055	0.038	8584
Eubacteriales sp. MGS:0137	sphingomyelin (d18:1/14:0, d16:1/16:0)*	0.03	2.8	0.0055	0.038	8584
Alistipes senegalensis MGS:0141	xanthurenate	-0.03	-2.8	0.0055	0.038	8584
Eubacteriales sp. MGS:0306	2-methoxyhydroquinone sulfate (1)	0.03	2.8	0.0055	0.038	8584
Eubacteriales sp. MGS:0062	X - 22834	0.03	2.8	0.0055	0.038	8584
Eubacteriales sp. MGS:1027	X - 26111	-0.03	-2.8	0.0055	0.038	8584
Enterocloster clostridioformis MGS:0686	methionine sulfoxide	-0.03	-2.8	0.0055	0.038	8584
Eubacteriales sp. MGS:0144	3-methyladipate	0.03	2.8	0.0055	0.038	8583
Blautia massiliensis MGS:0023	pyrraline	0.03	2.8	0.0055	0.038	8584
Bacteria sp. MGS:0459	X - 25433	0.03	2.8	0.0055	0.038	8584
Clostridia sp. MGS:0996	linoleoylcarnitine (C18:2)*	0.03	2.8	0.0055	0.038	8584
Flintibacter sp. KGMB00164 MGS:0374	11beta-hydroxyetiocholanolone glucuronide*	-0.03	-2.8	0.0055	0.038	8584
Eubacteriales sp. MGS:1156	1-(1-enyl-palmitoyl)-2-linoleoyl-GPC (P-16:0/18:2)*	0.03	2.8	0.0055	0.038	8584
Pseudoflavonifractor sp. An187 MGS:1170	X - 15728	-0.03	-2.8	0.0055	0.038	8584
Eubacteriales sp. MGS:0158	methylnaphthyl sulfate (2)*	-0.03	-2.8	0.0055	0.038	8584
Anaerobutyricum hallii MGS:0012	hypoxanthine	0.03	2.8	0.0055	0.038	8584
Eubacteriales sp. MGS:0868	octadecanedioate (C18-DC)	0.03	2.8	0.0055	0.038	8584
Eggerthella lenta MGS:0225	dihomo-linolenate (20:3n3 or n6)	0.03	2.8	0.0055	0.038	8584
Duodenibacillus massiliensis MGS:0481	dihydrocaffeate sulfate (2)	-0.03	-2.8	0.0055	0.038	8583
Lacticaseibacillus paracasei subsp. paracasei MGS:0853	mirtazapine	0.03	2.8	0.0055	0.038	8584
Eubacteriales sp. MGS:0162	X - 26062	-0.03	-2.8	0.0055	0.038	8584
Eubacteriales sp. MGS:0284	3-carboxy-4-methyl-5-propyl-2-furanpropanoate (CMPF)	0.03	2.8	0.0055	0.038	8584
Eubacteriales sp. MGS:1230	3-methoxycatechol sulfate (2)	-0.03	-2.8	0.0055	0.038	8584
Clostridium disporicum MGS:0753	methyl indole-3-acetate	0.03	2.8	0.0055	0.038	8584
Eubacteriales sp. MGS:0617	1-carboxyethylvaline	-0.03	-2.8	0.0055	0.038	8584
Eubacteriales sp. MGS:0418	3-methoxytyrosine	-0.03	-2.8	0.0055	0.038	8584
Clostridia sp. MGS:1300	2-hydroxyacetaminophen sulfate*	0.03	2.8	0.0055	0.038	8584
Clostridia sp. MGS:1193	alanine	-0.03	-2.8	0.0055	0.038	8584
Oscillospiraceae sp. MGS:0780	dihydrocaffeate sulfate (2)	0.03	2.8	0.0055	0.038	8583
Firmicutes sp. MGS:1082	5-hydroxylysine	-0.03	-2.8	0.0055	0.038	8584
Eubacteriales sp. MGS:0476	X - 25417	0.03	2.8	0.0055	0.038	8584
Eubacteriales sp. MGS:0197	X - 18886	-0.03	-2.8	0.0055	0.038	8584
Eubacteriales sp. MGS:0317	gentisate	-0.03	-2.8	0.0055	0.038	8584
Lachnospiraceae sp. MGS:0180	1-linoleoyl-2-linolenoyl-GPC (18:2/18:3)*	0.03	2.8	0.0055	0.038	8584
Eubacteriales sp. MGS:0105	4-ethyl-2-methoxyphenol sulfate	0.03	2.8	0.0055	0.038	8584
Clostridia sp. MGS:0933	N-methylproline	0.03	2.8	0.0055	0.038	8584
Streptococcus parasanguinis MGS:0117	(N(1) + N(8))-acetylspermidine	0.03	2.8	0.0055	0.038	8584
Clostridia sp. MGS:0521	taurolithocholate 3-sulfate	0.03	2.8	0.0055	0.038	8584
Lactiplantibacillus plantarum subsp. plantarum MGS:0597	7-methylxanthine	-0.03	-2.8	0.0055	0.038	8584
Eubacteriales sp. MGS:1109	andro steroid monosulfate C19H28O6S (1)*	0.03	2.8	0.0055	0.038	8584
Eubacteriales sp. MGS:0962	X - 17676	0.03	2.8	0.0055	0.038	8584
Phocaeicola coprophilus MGS:0657	X - 24546	0.03	2.8	0.0055	0.038	8584
Coprococcus eutactus MGS:0155	3-hydroxyhippurate sulfate	0.03	2.8	0.0055	0.038	8584
Eisenbergiella tayi MGS:0355	dehydroepiandrosterone sulfate (DHEA-S)	-0.03	-2.8	0.0055	0.038	8584
Dialister pneumosintes MGS:1496	X - 24951	-0.03	-2.8	0.0055	0.038	8584
Odoribacter splanchnicus MGS:0041	ergothioneine	0.03	2.8	0.0055	0.038	8584
Eubacteriales sp. MGS:0087	methionine sulfoxide	0.03	2.8	0.0055	0.038	8584
Eubacteriales sp. MGS:0123	X - 21471	0.03	2.8	0.0055	0.038	8584
Phascolarctobacterium succinatutens MGS:0315	1-(1-enyl-stearoyl)-2-arachidonoyl-GPE (P-18:0/20:4)*	0.03	2.8	0.0055	0.038	8584
Olsenella provencensis MGS:0979	N-acetyltaurine	0.03	2.8	0.0055	0.038	8584
Fusobacterium nucleatum subsp. animalis MGS:1418	3-acetylphenol sulfate	-0.03	-2.8	0.0055	0.038	8584
Blautia massiliensis MGS:0023	1-(1-enyl-stearoyl)-GPE (P-18:0)*	-0.03	-2.8	0.0055	0.038	8584
[Clostridium] spiroforme MGS:0259	N6,N6,N6-trimethyllysine	0.03	2.8	0.0055	0.038	8584
Clostridia sp. MGS:0783	trizma acetate	-0.03	-2.8	0.0055	0.038	8584
Oscillospiraceae sp. MGS:0648	2-methoxyhydroquinone sulfate (2)	0.03	2.8	0.0055	0.038	8584
Eubacteriales sp. MGS:1377	X - 11632	-0.03	-2.8	0.0055	0.038	8584
Erysipelotrichales sp. MGS:0303	tartarate	-0.03	-2.8	0.0055	0.038	8584
Eubacteriales sp. MGS:0902	1-carboxyethylleucine	-0.03	-2.8	0.0055	0.038	8584
Romboutsia timonensis MGS:0053	1H-indole-7-acetic acid	-0.05	-2.8	0.0055	0.038	3812
Clostridia sp. MGS:0879	5alpha-androstan-3alpha,17beta-diol monosulfate (1)	-0.03	-2.8	0.0055	0.038	8584
[Ruminococcus] lactaris MGS:0109	androstenediol (3beta,17beta) disulfate (1)	0.03	2.8	0.0055	0.038	8584
Eubacteriales sp. MGS:0163	X - 12740	-0.03	-2.8	0.0055	0.038	8584
Intestinimonas massiliensis MGS:1304	X - 25810	0.03	2.8	0.0055	0.038	8584
Lachnospira pectinoschiza MGS:0099	cis-3,4-methyleneheptanoylcarnitine	0.03	2.8	0.0055	0.038	8584
Eubacteriales sp. MGS:0556	4-allylphenol sulfate	-0.03	-2.8	0.0055	0.038	8584
Pediococcus acidilactici MGS:1468	N-acetylarginine	0.03	2.8	0.0055	0.038	8584
Ruminococcus sp. AM42-11 MGS:0002	arachidonate (20:4n6)	0.03	2.8	0.0055	0.038	8584
Eubacteriales sp. MGS:0291	(R)-3-hydroxybutyrylcarnitine	-0.03	-2.8	0.0055	0.038	8584
Oscillospiraceae sp. MGS:0146	deoxycholic acid 3-sulfate	-0.05	-2.8	0.0055	0.038	3812
Clostridia sp. MGS:0272	X - 12410	0.03	2.8	0.0055	0.038	8584
Acidaminococcus massiliensis MGS:1339	glutarylcarnitine (C5-DC)	-0.03	-2.8	0.0055	0.038	8584
Clostridia sp. MGS:0946	lanthionine	0.03	2.8	0.0055	0.038	8584
Lachnospiraceae sp. MGS:0252	N-palmitoyl-sphinganine (d18:0/16:0)	-0.03	-2.8	0.0055	0.038	8584
Proteobacteria sp. MGS:0360	X - 21467	-0.03	-2.8	0.0055	0.038	8584
Eubacteriales sp. MGS:0594	glycosyl ceramide (d18:1/20:0, d16:1/22:0)*	0.03	2.8	0.0055	0.038	8584
Erysipelatoclostridium sp. MGS:0313	citramalate	-0.03	-2.8	0.0055	0.038	8584
Bacteroides intestinalis MGS:0265	X - 25790	0.03	2.8	0.0055	0.038	8584
Clostridium disporicum MGS:0753	nervonoylcarnitine (C24:1)*	0.03	2.8	0.0055	0.038	8584
Lachnospiraceae sp. MGS:0018	X - 18888	-0.03	-2.8	0.0055	0.038	8584
Firmicutes sp. MGS:0587	X - 12812	0.03	2.8	0.0055	0.038	8584
Firmicutes sp. MGS:1295	N-oleoyltaurine	-0.03	-2.8	0.0055	0.038	8584
Eubacteriales sp. MGS:0189	N-stearoyltaurine	-0.03	-2.8	0.0055	0.038	8584
Clostridia sp. MGS:1300	3-hydroxypyridine sulfate	0.03	2.8	0.0055	0.038	8584
Clostridia sp. MGS:0815	glycerophosphorylcholine (GPC)	0.03	2.8	0.0055	0.038	8584
Eubacteriales sp. MGS:0643	X - 17328	0.05	2.8	0.0055	0.038	3812
Anaerobutyricum hallii MGS:0112	16-hydroxypalmitate	0.03	2.8	0.0055	0.038	8584
Eubacteriales sp. MGS:0763	5alpha-androstan-3beta,17beta-diol disulfate	-0.03	-2.8	0.0055	0.038	8584
Clostridiaceae sp. MGS:0431	X - 21840	-0.03	-2.8	0.0055	0.038	8584
Eubacteriales sp. MGS:0847	X - 12753	0.03	2.8	0.0055	0.038	8584
Clostridium sp. AF34-13 MGS:0173	N-acetylisoleucine	-0.05	-2.8	0.0055	0.038	3812
Eubacteriales sp. MGS:0999	4-hydroxycoumarin	0.03	2.8	0.0055	0.038	8584
Prevotella sp. Marseille-P4119 MGS:1224	tryptophan betaine	0.03	2.8	0.0055	0.038	8584
Eubacteriales sp. MGS:1312	X - 12544	0.03	2.8	0.0055	0.038	8584
Eubacteriales sp. MGS:1078	4-acetaminophen sulfate	0.03	2.8	0.0055	0.038	8584
Lachnospiraceae sp. MGS:0422	heptanoate (7:0)	0.03	2.8	0.0055	0.038	8584
Eubacteriales sp. MGS:0514	N-delta-acetylornithine	0.03	2.8	0.0055	0.038	8584
Lachnospiraceae sp. MGS:0217	perfluorooctanesulfonate (PFOS)	0.03	2.8	0.0055	0.038	8584
Eubacteriales sp. MGS:0649	isobutyrylglycine	0.03	2.8	0.0055	0.038	8584
Clostridia sp. MGS:0752	N-acetyltryptophan	-0.03	-2.8	0.0055	0.038	8584
Eubacteriales sp. MGS:0477	1-cerotoyl-GPC (26:0)*	0.03	2.8	0.0055	0.038	8584
Eubacteriales sp. MGS:0136	X - 23659	0.03	2.8	0.0055	0.038	8584
Eubacteriales sp. MGS:1439	glutamine	0.03	2.8	0.0055	0.038	8584
Eubacteriales sp. MGS:1280	sphingomyelin (d18:2/23:1)*	-0.03	-2.8	0.0055	0.038	8584
Oscillospiraceae sp. MGS:1315	X - 23662	-0.03	-2.8	0.0055	0.038	8584
Clostridia sp. MGS:0783	1-carboxyethylvaline	-0.03	-2.8	0.0055	0.038	8584
Eubacteriales sp. MGS:1099	1,3-dimethylurate	0.03	2.8	0.0055	0.038	8584
Eubacteriales sp. MGS:0113	sphingomyelin (d18:1/19:0, d19:1/18:0)*	0.03	2.8	0.0055	0.038	8584
Lachnospiraceae sp. MGS:1398	2-furoylcarnitine	-0.05	-2.8	0.0055	0.038	3812
Firmicutes sp. MGS:1163	5-acetylamino-6-amino-3-methyluracil	0.03	2.8	0.0055	0.038	8583
Eubacteriales sp. MGS:0418	docosahexaenoylcarnitine (C22:6)*	0.03	2.8	0.0055	0.038	8584
Eubacteriales sp. MGS:0588	X - 23997	0.03	2.8	0.0055	0.038	8584
Eubacteriales sp. MGS:1089	X - 22834	-0.03	-2.8	0.0055	0.038	8584
Clostridia sp. MGS:0661	3-methylcrotonylglycine	0.05	2.8	0.0055	0.038	3812
Bacteroides sp. MGS:0611	glycochenodeoxycholate glucuronide (1)	-0.03	-2.8	0.0055	0.038	8584
Bacteroides stercoris MGS:1645	N-oleoyltaurine	0.03	2.8	0.0055	0.038	8584
Eubacteriales sp. MGS:0555	1-carboxyethyltyrosine	-0.03	-2.8	0.0055	0.038	8584
Hydrogeniiclostidium mannosilyticum MGS:0294	X - 18888	-0.03	-2.8	0.0055	0.038	8584
Eubacteriales sp. MGS:0418	behenoyl dihydrosphingomyelin (d18:0/22:0)*	-0.03	-2.8	0.0055	0.038	8584
Firmicutes sp. MGS:1396	beta-sitosterol	0.03	2.8	0.0055	0.038	8584
Eubacteriales sp. MGS:1107	3-indoxyl sulfate	-0.03	-2.8	0.0055	0.038	8584
Anaerobutyricum hallii MGS:0012	(R)-3-hydroxybutyrylcarnitine	0.03	2.8	0.0055	0.038	8584
Eubacteriales sp. MGS:0197	carotene diol (3)	0.03	2.8	0.0055	0.038	8584
Ruminococcus sp. AF17-22AC MGS:0208	4-hydroxyphenylacetoylcarnitine	0.03	2.8	0.0055	0.038	8584
Clostridium sp. OM07-9AC MGS:0448	glycosyl-N-stearoyl-sphingosine (d18:1/18:0)	-0.03	-2.8	0.0055	0.038	8584
Eubacteriales sp. MGS:0186	lithocholate sulfate (1)	0.03	2.8	0.0055	0.038	8584
Dialister invisus MGS:0164	cis-4-decenoate (10:1n6)*	0.03	2.8	0.0055	0.038	8584
Romboutsia timonensis MGS:0053	1-palmitoylglycerol (16:0)	-0.03	-2.8	0.0055	0.038	8584
Alistipes finegoldii MGS:0077	ethyl beta-glucopyranoside	-0.03	-2.8	0.0055	0.038	8584
Lachnospiraceae sp. MGS:0890	sphingomyelin (d18:1/22:2, d18:2/22:1, d16:1/24:2)*	-0.03	-2.8	0.0055	0.038	8584
Bacteroides fragilis MGS:0745	3-phenylpropionate (hydrocinnamate)	-0.03	-2.8	0.0055	0.038	8584
Eubacteriales sp. MGS:0547	isobutyrylcarnitine (C4)	0.03	2.8	0.0055	0.038	8584
Blautia sp. AF19-10LB MGS:0157	1-stearoyl-2-docosahexaenoyl-GPC (18:0/22:6)	0.03	2.8	0.0055	0.038	8584
Oscillospiraceae sp. MGS:0998	N-carbamoylalanine	0.04	2.8	0.0055	0.038	4772
Eubacteriales sp. MGS:1064	ceramide (d18:1/14:0, d16:1/16:0)*	-0.03	-2.8	0.0055	0.038	8584
Oscillospiraceae sp. MGS:1173	X - 25520	0.03	2.8	0.0055	0.038	8584
Eubacteriales sp. MGS:0864	4-acetylphenol sulfate	0.03	2.8	0.0055	0.038	8584
Eubacteriales sp. MGS:0175	indoleacetoylcarnitine*	0.04	2.8	0.0055	0.038	5703
Eubacteriales sp. MGS:1227	2-methoxyhydroquinone sulfate (2)	-0.03	-2.8	0.0055	0.038	8584
Eubacteriales sp. MGS:0288	theanine	0.03	2.8	0.0055	0.038	8584
Erysipelotrichales sp. MGS:0675	X - 25279	0.03	2.8	0.0055	0.038	8584
Butyricicoccus sp. MGS:0008	1-palmitoyl-GPG (16:0)*	0.03	2.8	0.0055	0.038	8584
Eubacteriales sp. MGS:0158	3-methoxycatechol sulfate (1)	-0.03	-2.8	0.0055	0.038	8584
Massilistercora timonensis MGS:0458	riboflavin (Vitamin B2)	-0.03	-2.8	0.0055	0.038	8584
Eubacteriales sp. MGS:1320	1-carboxyethyltyrosine	-0.03	-2.8	0.0055	0.038	8584
Oscillospiraceae sp. MGS:1588	uridine	-0.03	-2.8	0.0055	0.038	8584
Latilactobacillus sakei subsp. sakei MGS:0836	4-allylcatechol sulfate	-0.03	-2.8	0.0055	0.038	8584
Dorea sp. AF24-7LB MGS:0086	ascorbic acid 2-sulfate	-0.03	-2.8	0.0055	0.038	8583
Oscillospiraceae sp. MGS:0072	X - 24425	0.03	2.8	0.0055	0.038	8584
Eubacteriales sp. MGS:1153	phenylalanine	-0.03	-2.8	0.0055	0.038	8584
Megamonas funiformis MGS:0684	1-stearoyl-2-oleoyl-GPC (18:0/18:1)	0.03	2.8	0.0055	0.038	8584
Dorea phocaeensis MGS:0865	sphingomyelin (d18:0/20:0, d16:0/22:0)*	0.03	2.8	0.0055	0.038	8584
Eubacteriales sp. MGS:0154	X - 24757	0.03	2.8	0.0055	0.038	8584
Enterocloster aldenensis MGS:0362	X - 23655	-0.03	-2.8	0.0055	0.038	8584
Hungatella hathewayi MGS:1248	X - 21286	0.03	2.8	0.0055	0.038	8584
Lachnospiraceae sp. MGS:0433	X - 18886	0.03	2.8	0.0055	0.038	8584
Collinsella sp. WCA1-178-WT-3 (M2) MGS:1245	4-hydroxy-2-oxoglutaric acid	-0.03	-2.8	0.0055	0.038	8583
Cloacibacillus evryensis MGS:0566	pimeloylcarnitine/3-methyladipoylcarnitine (C7-DC)	0.03	2.8	0.0055	0.038	8584
Oscillospiraceae sp. MGS:0475	X - 17653	0.03	2.8	0.0055	0.038	8584
Ruminococcus sp. AF41-9 MGS:0203	2-hydroxyglutarate	0.03	2.8	0.0055	0.038	8584
Butyricicoccus sp. MGS:0008	docosapentaenoate (n3 DPA; 22:5n3)	0.03	2.8	0.0055	0.038	8584
Eubacteriales sp. MGS:0234	9,10-DiHOME	0.03	2.8	0.0055	0.038	8584
Clostridia sp. MGS:0011	X - 11444	0.03	2.8	0.0055	0.038	8584
Eubacteriales sp. MGS:1045	3-methylcytidine	-0.03	-2.8	0.0055	0.038	8584
Firmicutes sp. MGS:1054	X - 21839	-0.03	-2.8	0.0055	0.038	8584
Eubacteriales sp. MGS:0411	desmethylcitalopram*	0.03	2.8	0.0055	0.038	8584
Coprobacillus sp. MGS:0022	margarate (17:0)	0.03	2.8	0.0055	0.038	8584
Sutterella sp. AM11-39 MGS:0816	N-(2-furoyl)glycine	0.03	2.8	0.0055	0.038	8584
Eubacteriales sp. MGS:0125	X - 21470	-0.03	-2.8	0.0055	0.038	8584
Intestinibacillus sp. Marseille-P4005 MGS:0168	O-sulfo-L-tyrosine	0.03	2.8	0.0055	0.038	8584
Eubacteriales sp. MGS:0947	guaiacol sulfate	0.03	2.8	0.0055	0.038	8584
Bacteria sp. MGS:0866	10-nonadecenoate (19:1n9)	0.03	2.8	0.0055	0.038	8584
Oscillospiraceae sp. MGS:0998	linoleoyl-arachidonoyl-glycerol (18:2/20:4) [2]*	-0.03	-2.8	0.0055	0.038	8584
Eubacteriales sp. MGS:0348	N-(2-furoyl)glycine	0.03	2.8	0.0055	0.038	8584
Oscillospiraceae sp. MGS:1212	kynurenate	-0.03	-2.8	0.0055	0.038	8584
Comamonas kerstersii MGS:1358	1-palmitoleoyl-GPC (16:1)*	-0.03	-2.8	0.0055	0.038	8584
Erysipelotrichales sp. MGS:1130	1-(1-enyl-stearoyl)-GPE (P-18:0)*	-0.03	-2.8	0.0055	0.038	8584
Clostridia sp. MGS:1188	behenoyl sphingomyelin (d18:1/22:0)*	0.03	2.8	0.0055	0.038	8584
Oscillospiraceae sp. MGS:0683	stearoylcarnitine (C18)	-0.03	-2.8	0.0055	0.038	8584
Massilistercora timonensis MGS:0458	aconitate [cis or trans]	-0.03	-2.8	0.0055	0.038	8584
Lachnospiraceae sp. MGS:0831	homocitrulline	0.03	2.8	0.0055	0.038	8583
Oscillospiraceae sp. MGS:0146	5alpha-androstan-3alpha,17beta-diol monosulfate (1)	0.03	2.8	0.0055	0.038	8584
Ruthenibacterium lactatiformans MGS:0020	laurylcarnitine (C12)	0.03	2.8	0.0055	0.038	8584
Eubacteriales sp. MGS:0609	X - 24518	-0.05	-2.8	0.0055	0.038	3812
Eubacteriales sp. MGS:1425	X - 21383	-0.03	-2.8	0.0055	0.038	8584
Phascolarctobacterium succinatutens MGS:0315	X - 15674	-0.03	-2.8	0.0055	0.038	8584
Intestinibacillus sp. Marseille-P4005 MGS:0168	1-heptadecenoylglycerol (17:1)*	0.05	2.8	0.0055	0.038	3812
Candidatus Borkfalkia ceftriaxoniphila MGS:0595	16a-hydroxy DHEA 3-sulfate	-0.03	-2.8	0.0055	0.038	8584
Eubacteriales sp. MGS:0568	docosapentaenoate (n6 DPA; 22:5n6)	-0.03	-2.8	0.0055	0.038	6693
Eubacteriales sp. MGS:0601	4-guanidinobutanoate	0.03	2.8	0.0055	0.038	8584
Prevotella hominis MGS:0797	X - 24795	-0.03	-2.8	0.0055	0.038	8584
Negativibacillus massiliensis MGS:0356	X - 25519	-0.03	-2.8	0.0055	0.038	8584
Oscillospiraceae sp. MGS:1516	6-hydroxyindole sulfate	-0.03	-2.8	0.0055	0.038	8584
Eubacterium limosum MGS:1697	X - 11843	0.03	2.8	0.0055	0.038	8584
Eubacteriales sp. MGS:0764	3-hydroxykynurenine	-0.05	-2.8	0.0055	0.038	3812
Collinsella sp. AF08-23 MGS:1036	1-(1-enyl-palmitoyl)-2-oleoyl-GPC (P-16:0/18:1)*	-0.03	-2.8	0.0055	0.038	8584
Scardovia wiggsiae MGS:1737	X - 12411	0.03	2.8	0.0055	0.038	8584
Lachnospiraceae sp. MGS:1190	myristoylcarnitine (C14)	0.03	2.8	0.0055	0.038	8584
Bacteroidales sp. MGS:1002	1-(1-enyl-palmitoyl)-2-linoleoyl-GPC (P-16:0/18:2)*	0.03	2.8	0.0055	0.038	8584
Streptococcus australis MGS:0310	1-stearoyl-2-linoleoyl-GPI (18:0/18:2)	-0.03	-2.8	0.0055	0.038	8584
Coprococcus eutactus MGS:0155	X - 21839	0.03	2.8	0.0055	0.038	8584
Eubacteriales sp. MGS:0264	N4-acetylcytidine	-0.03	-2.8	0.0055	0.038	8584
Oscillospiraceae sp. MGS:0774	3-hydroxyhippurate sulfate	-0.03	-2.8	0.0055	0.038	8584
Firmicutes sp. MGS:1164	X - 21842	0.03	2.8	0.0055	0.038	8584
Enterocloster sp. MGS:1529	4-methylcatechol sulfate	0.03	2.8	0.0055	0.038	8584
Eubacteriales sp. MGS:0350	mannose	-0.03	-2.8	0.0055	0.038	8583
Lachnospiraceae sp. MGS:1423	resveratrol disulfate (1)*	0.03	2.8	0.0055	0.038	8584
Lachnospiraceae sp. MGS:0336	cinnamoylglycine	0.03	2.8	0.0055	0.038	8584
Eubacteriales sp. MGS:1027	glyco-beta-muricholate**	0.03	2.8	0.0055	0.038	8584
Eubacteriales sp. MGS:0185	myristoleoylcarnitine (C14:1)*	0.03	2.8	0.0055	0.038	8584
Sutterella sp. AM11-39 MGS:0816	1-palmitoyl-2-oleoyl-GPC (16:0/18:1)	0.03	2.8	0.0055	0.038	8584
Eubacteriales sp. MGS:1330	glyco-beta-muricholate**	-0.03	-2.8	0.0055	0.038	8584
Eubacteriales sp. MGS:1269	X - 11478	-0.03	-2.8	0.0055	0.038	8584
Eubacteriales sp. MGS:0105	4-oxo-retinoic acid	-0.03	-2.8	0.0055	0.038	8584
Eubacteriales sp. MGS:0656	riboflavin (Vitamin B2)	-0.03	-2.8	0.0055	0.038	8584
Parasutterella excrementihominis MGS:0159	citrulline	-0.03	-2.8	0.0055	0.038	8584
Firmicutes sp. MGS:1295	sphingomyelin (d18:0/18:0, d19:0/17:0)*	-0.03	-2.8	0.0055	0.038	8584
Eubacteriales sp. MGS:0524	N-acetyltheanine	0.03	2.8	0.0055	0.038	8584
Eubacteriales sp. MGS:0342	valylglycine	0.05	2.8	0.0055	0.038	3812
Clostridia sp. MGS:0728	N2,N2-dimethylguanosine	-0.03	-2.8	0.0055	0.038	8584
Firmicutes sp. MGS:1295	glycine conjugate of C10H14O2 (1)*	-0.03	-2.8	0.0055	0.038	8584
Clostridium sp. TF06-15AC MGS:0032	arachidonoylcholine	-0.03	-2.8	0.0055	0.038	8584
Eubacteriales sp. MGS:0600	X - 12456	-0.03	-2.8	0.0055	0.038	8584
Eubacteriales sp. MGS:0868	indoleacetylglutamine	0.03	2.8	0.0055	0.038	8584
Eubacteriales sp. MGS:0518	1-(1-enyl-stearoyl)-2-linoleoyl-GPE (P-18:0/18:2)*	0.03	2.8	0.0055	0.038	8584
Lachnospiraceae sp. MGS:0252	X - 18922	-0.03	-2.8	0.0055	0.038	8584
Oscillospiraceae sp. MGS:0437	N-(2-furoyl)glycine	-0.03	-2.8	0.0055	0.038	8584
Eubacterium ramulus MGS:0387	ceramide (d18:1/20:0, d16:1/22:0, d20:1/18:0)*	-0.05	-2.8	0.0055	0.038	3812
Anaeromassilibacillus sp. An250 MGS:0169	omeprazole	-0.03	-2.8	0.0055	0.038	8584
Eubacteriales sp. MGS:0383	glycine conjugate of C10H14O2 (1)*	-0.03	-2.8	0.0055	0.038	8584
Clostridium sp. BSD2780061688st1 H5 MGS:1296	methylsuccinate	0.03	2.8	0.0055	0.038	8583
Eubacteriales sp. MGS:1078	isobutyrylglycine	0.03	2.8	0.0055	0.038	8584
Eubacteriales sp. MGS:0524	pentose acid*	-0.03	-2.8	0.0055	0.038	8583
Bilophila wadsworthia MGS:0049	creatine	0.03	2.8	0.0055	0.038	8584
Eubacteriales sp. MGS:0662	argininate*	-0.03	-2.8	0.0055	0.038	8584
Eubacterium sp. MGS:0214	S-methylmethionine	-0.03	-2.8	0.0055	0.038	8584
Eubacteriales sp. MGS:0359	levulinate (4-oxovalerate)	0.05	2.8	0.0055	0.038	3812
Eubacteriales sp. MGS:0026	1-oleoyl-GPC (18:1)	-0.03	-2.8	0.0055	0.038	8584
Eubacteriales sp. MGS:0882	glycochenodeoxycholate glucuronide (1)	0.03	2.8	0.0055	0.038	8584
Blautia sp. An46 MGS:1487	phenylacetate	-0.03	-2.8	0.0055	0.038	8584
Eubacteriales sp. MGS:0516	beta-cryptoxanthin	-0.03	-2.8	0.0055	0.038	8584
Akkermansia muciniphila MGS:0110	imidazole lactate	0.03	2.8	0.0055	0.038	8584
Bacteroides ovatus MGS:0031	X - 17685	0.03	2.8	0.0055	0.038	8584
Eubacteriales sp. MGS:0439	cortisol	0.03	2.8	0.0055	0.038	8584
Eubacteriales sp. MGS:0691	tridecenedioate (C13:1-DC)*	0.03	2.8	0.0055	0.038	8584
Oscillospiraceae sp. MGS:0729	1-palmitoyl-GPC (16:0)	0.03	2.8	0.0055	0.038	8584
Bacteroides nordii MGS:0290	5-dodecenoate (12:1n7)	0.03	2.8	0.0055	0.038	8584
Eubacterium ramulus MGS:0387	methylsuccinoylcarnitine	-0.03	-2.8	0.0055	0.038	8584
Oscillibacter sp. MGS:0734	X - 22771	-0.03	-2.8	0.0055	0.038	8584
Bacteroidales sp. MGS:0889	dihomo-linolenate (20:3n3 or n6)	0.03	2.8	0.0055	0.038	8584
Eubacteriales sp. MGS:0323	5-acetylamino-6-formylamino-3-methyluracil	0.03	2.8	0.0055	0.038	8583
Clostridiaceae sp. MGS:0431	stearidonate (18:4n3)	0.03	2.8	0.0055	0.038	8584
Prevotella sp. MGS:1009	1-myristoylglycerol (14:0)	0.05	2.8	0.0055	0.038	3812
Clostridia sp. MGS:0564	2'-O-methylcytidine	0.03	2.8	0.0055	0.038	8584
Oscillospiraceae sp. MGS:0665	levulinate (4-oxovalerate)	0.05	2.8	0.0055	0.038	3812
Bacteroides clarus MGS:0258	pyridoxate	0.03	2.8	0.0055	0.038	8584
Eubacteriales sp. MGS:0820	X - 23644	0.03	2.8	0.0055	0.038	8584
Clostridia sp. MGS:0094	S-adenosylhomocysteine (SAH)	-0.03	-2.8	0.0055	0.038	8584
Bacteria sp. MGS:1096	asparagine	0.03	2.8	0.0055	0.038	8584
Eubacteriales sp. MGS:0308	X - 25790	0.03	2.8	0.0055	0.038	8584
Romboutsia timonensis MGS:0053	(2 or 3)-decenoate (10:1n7 or n8)	-0.03	-2.8	0.0055	0.038	8584
Eubacteriales sp. MGS:0633	X - 25343	-0.03	-2.8	0.0055	0.038	8584
Eubacteriales sp. MGS:1369	X - 23587	-0.03	-2.8	0.0055	0.038	8584
Eubacterium sp. AF16-48 MGS:0219	4-allylphenol sulfate	0.03	2.8	0.0055	0.038	8584
Lachnospiraceae sp. MGS:1165	X - 22834	0.03	2.8	0.0055	0.038	8584
Haemophilus parainfluenzae MGS:0181	1-(1-enyl-stearoyl)-GPE (P-18:0)*	0.03	2.8	0.0055	0.038	8584
Coriobacteriaceae sp. MGS:1123	sphingomyelin (d18:1/20:1, d18:2/20:0)*	-0.03	-2.8	0.0055	0.038	8584
Eubacteriales sp. MGS:0969	hydroxyasparagine**	-0.03	-2.8	0.0055	0.038	8584
Clostridia sp. MGS:0918	X - 10458	-0.03	-2.8	0.0055	0.038	8584
Clostridia sp. MGS:0401	cis-3,4-methyleneheptanoylcarnitine	-0.03	-2.8	0.0055	0.038	8584
Eubacteriales sp. MGS:0137	androsterone sulfate	0.03	2.8	0.0055	0.038	8584
Megasphaera elsdenii MGS:0921	N-acetyl-2-aminooctanoate*	-0.03	-2.8	0.0055	0.038	8584
Tyzzerella nexilis MGS:0574	naproxen	0.03	2.8	0.0055	0.038	8584
Lachnospiraceae sp. MGS:0217	4-vinylcatechol sulfate	0.03	2.8	0.0055	0.038	8584
Parabacteroides gordonii MGS:0989	4-acetamidobutanoate	0.03	2.8	0.0055	0.038	8584
Eubacteriales sp. MGS:0580	acesulfame	0.03	2.8	0.0055	0.038	8584
Romboutsia sp. MGS:0558	N6-carboxymethyllysine	0.03	2.8	0.0055	0.038	8584
Bacteroidales sp. MGS:0894	3-carboxy-4-methyl-5-pentyl-2-furanpropionate (3-CMPFP)**	0.03	2.8	0.0055	0.038	8584
Clostridia sp. MGS:0728	X - 13729	0.03	2.8	0.0055	0.038	8584
Anaerostipes caccae MGS:0747	X - 25433	0.03	2.8	0.0055	0.038	8584
Eubacteriales sp. MGS:0585	X - 21821	-0.03	-2.8	0.0055	0.038	8584
Eubacteriales sp. MGS:0376	ethyl glucuronide	0.03	2.8	0.0055	0.038	8584
Eubacteriales sp. MGS:1086	sulfate of piperine metabolite C18H21NO3 (1)*	-0.03	-2.8	0.0055	0.038	8584
Prevotellaceae sp. MGS:1159	dihydrocaffeate sulfate (2)	-0.03	-2.8	0.0055	0.038	8583
Pseudoruminococcus massiliensis MGS:0346	sphingomyelin (d18:2/24:1, d18:1/24:2)*	0.03	2.8	0.0055	0.038	8584
Bacteroides togonis MGS:1370	1-oleoyl-GPC (18:1)	0.03	2.8	0.0055	0.038	8584
Eubacteriales sp. MGS:0551	hydroxy-CMPF*	0.03	2.8	0.0055	0.038	8584
Eubacteriales sp. MGS:1094	4-hydroxychlorothalonil	0.03	2.8	0.0055	0.038	8584
Clostridia sp. MGS:1057	stearoylcholine*	0.03	2.8	0.0055	0.038	8584
Clostridia sp. MGS:0521	palmitate (16:0)	-0.03	-2.8	0.0055	0.038	8584
Eubacteriales sp. MGS:0829	3-hydroxydecanoylcarnitine	0.03	2.8	0.0055	0.038	8584
Oscillospiraceae sp. MGS:0388	oleoyl-linoleoyl-glycerol (18:1/18:2) [1]	-0.03	-2.8	0.0055	0.038	8584
Roseburia inulinivorans MGS:0036	thymine	-0.03	-2.8	0.0055	0.038	8584
Eubacteriales sp. MGS:0792	X - 23782	-0.03	-2.8	0.0055	0.038	8584
[Collinsella] massiliensis MGS:1264	adrenate (22:4n6)	-0.03	-2.8	0.0055	0.038	8584
Eubacteriales sp. MGS:1227	pimeloylcarnitine/3-methyladipoylcarnitine (C7-DC)	0.03	2.8	0.0055	0.038	8584
Intestinimonas butyriciproducens MGS:0187	S-methylcysteine	0.03	2.8	0.0055	0.038	8584
Clostridia sp. MGS:1152	dimethyl sulfone	0.03	2.8	0.0055	0.038	8584
Eubacteriales sp. MGS:0819	urate	-0.03	-2.8	0.0055	0.038	8584
Clostridia sp. MGS:1044	X - 17323	-0.03	-2.8	0.0055	0.038	8584
Eubacteriales sp. MGS:0887	androstenediol (3beta,17beta) monosulfate (2)	-0.03	-2.8	0.0055	0.038	8584
Eubacteriales sp. MGS:0962	1-(1-enyl-palmitoyl)-2-palmitoleoyl-GPC (P-16:0/16:1)*	0.03	2.8	0.0055	0.038	8584
Escherichia coli MGS:0195	2-propyl-4-pentenoate (4-ene-valproate)	-0.03	-2.8	0.0055	0.038	8584
Megamonas funiformis MGS:0684	isovalerate (i5:0)	0.03	2.8	0.0055	0.038	8584
Oscillospiraceae sp. MGS:0475	losartan	-0.03	-2.8	0.0055	0.038	8584
Eubacteriales sp. MGS:0653	lactate	-0.03	-2.8	0.0055	0.038	8584
Clostridia sp. MGS:1038	N,N,N-trimethyl-5-aminovalerate	-0.03	-2.8	0.0055	0.038	8584
Oscillospiraceae sp. MGS:0729	1-stearoyl-2-oleoyl-GPC (18:0/18:1)	0.03	2.8	0.0055	0.038	8584
Lachnospiraceae sp. MGS:1335	X - 12261	-0.03	-2.8	0.0055	0.038	8584
Eubacteriales sp. MGS:1199	alpha-ketoglutarate	0.03	2.8	0.0055	0.038	8583
Clostridia sp. MGS:1200	X - 24475	0.03	2.8	0.0055	0.038	8584
Streptococcus salivarius MGS:0071	3-hydroxypyridine sulfate	-0.03	-2.8	0.0055	0.038	8584
Eubacteriales sp. MGS:0613	metabolonic lactone sulfate	-0.03	-2.8	0.0055	0.038	8584
Bifidobacterium bifidum MGS:0262	X - 24475	-0.03	-2.8	0.0055	0.038	8584
Eubacteriales sp. MGS:1232	X - 23662	-0.03	-2.8	0.0055	0.038	8584
Eubacteriales sp. MGS:0978	X - 11858	-0.03	-2.8	0.0055	0.038	8584
Clostridium sp. TM06-18 MGS:0048	2-furoylcarnitine	-0.05	-2.8	0.0055	0.038	3812
Eubacteriales sp. MGS:0291	3-hydroxypyridine sulfate	0.03	2.8	0.0055	0.038	8584
Eubacteriales sp. MGS:1167	N-stearoyl-sphingosine (d18:1/18:0)*	-0.03	-2.8	0.0055	0.038	8584
Roseburia hominis MGS:0035	bilirubin degradation product, C17H18N2O4 (1)**	0.03	2.8	0.0055	0.038	8584
Hungatella hathewayi MGS:0287	X - 18888	-0.03	-2.8	0.0055	0.038	8584
Lacticaseibacillus paracasei subsp. paracasei MGS:0853	caprate (10:0)	0.03	2.8	0.0055	0.038	8584
Clostridiaceae sp. MGS:0238	X - 26109	-0.07	-2.8	0.0055	0.038	1891
Eubacteriales sp. MGS:0585	equol sulfate	-0.04	-2.8	0.0055	0.038	4772
Intestinibacillus sp. Marseille-P4005 MGS:0168	pro-hydroxy-pro	-0.03	-2.8	0.0055	0.038	8584
[Ruminococcus] gnavus MGS:0239	3-methoxytyrosine	-0.03	-2.8	0.0055	0.038	8584
Eubacteriales sp. MGS:1199	X - 12407	-0.03	-2.8	0.0055	0.038	8584
Desulfovibrionaceae sp. MGS:0833	X - 11470	-0.03	-2.8	0.0055	0.038	8584
Oscillospiraceae sp. MGS:1384	catechol sulfate	0.03	2.8	0.0055	0.038	8584
Eubacteriales sp. MGS:0511	N-stearoyl-sphingosine (d18:1/18:0)*	0.03	2.8	0.0055	0.038	8584
Lachnospiraceae sp. MGS:0890	3-methoxycatechol sulfate (2)	-0.03	-2.8	0.0055	0.038	8584
Bacteria sp. MGS:0218	2-furoylcarnitine	0.05	2.8	0.0055	0.038	3812
Anaerotruncus colihominis MGS:0307	X - 12117	0.03	2.8	0.0055	0.038	8584
Eubacteriales sp. MGS:0699	dodecanedioate (C12-DC)	0.03	2.8	0.0055	0.038	8584
Eubacteriales sp. MGS:0902	1-oleoyl-2-docosahexaenoyl-GPC (18:1/22:6)*	0.03	2.8	0.0055	0.038	8584
Eubacteriales sp. MGS:0999	hexanoylcarnitine (C6)	-0.03	-2.8	0.0055	0.038	8584
Eubacteriales sp. MGS:0202	lithocholate sulfate (1)	0.03	2.8	0.0055	0.038	8584
Eubacteriales sp. MGS:0622	1-(1-enyl-palmitoyl)-2-oleoyl-GPE (P-16:0/18:1)*	-0.03	-2.8	0.0055	0.038	8584
Eubacteriales sp. MGS:0269	1-(1-enyl-palmitoyl)-2-palmitoyl-GPC (P-16:0/16:0)*	0.03	2.8	0.0055	0.038	8584
Clostridia sp. MGS:1262	pregnenediol disulfate (C21H34O8S2)*	-0.03	-2.8	0.0055	0.038	8584
Eubacteriales sp. MGS:0717	1-linoleoyl-GPG (18:2)*	-0.03	-2.8	0.0055	0.038	8584
Anaerotruncus massiliensis MGS:0460	X - 12847	-0.03	-2.8	0.0055	0.038	8584
Dorea formicigenerans MGS:0006	eicosenoylcarnitine (C20:1)*	-0.03	-2.8	0.0055	0.038	8584
Eubacteriales sp. MGS:0289	caprylate (8:0)	0.03	2.8	0.0055	0.038	8584
Eubacteriales sp. MGS:1223	3-hydroxyoctanoylcarnitine (1)	-0.03	-2.8	0.0055	0.038	8584
Lachnospiraceae sp. MGS:1480	beta-sitosterol	-0.03	-2.8	0.0055	0.038	8584
Clostridia sp. MGS:0896	X - 23662	-0.03	-2.8	0.0055	0.038	8584
Oscillospiraceae sp. MGS:0412	X - 17354	0.03	2.8	0.0055	0.038	8584
Enterocloster clostridioformis MGS:0686	proline	0.03	2.8	0.0055	0.038	8584
Eubacteriales sp. MGS:0125	isoeugenol sulfate	0.03	2.8	0.0055	0.038	8584
Eubacteriales sp. MGS:0449	X - 12013	0.03	2.8	0.0055	0.038	8584
Oscillospiraceae sp. MGS:0612	7-methylxanthine	0.03	2.8	0.0055	0.038	8584
Streptococcus parasanguinis MGS:0117	lactosyl-N-palmitoyl-sphingosine (d18:1/16:0)	-0.03	-2.8	0.0055	0.038	8584
Firmicutes sp. MGS:1014	1,3,7-trimethylurate	-0.03	-2.8	0.0055	0.038	8584
Eubacterium sp. AF16-48 MGS:0219	glycine	0.03	2.8	0.0055	0.038	8584
Duodenibacillus massiliensis MGS:0481	3-ureidopropionate	0.03	2.8	0.0055	0.038	8584
Lactobacillus gasseri MGS:0884	lysine	-0.03	-2.8	0.0055	0.038	8584
Eubacteriales sp. MGS:0102	androstenediol (3alpha, 17alpha) monosulfate (3)	-0.03	-2.8	0.0055	0.038	8584
Clostridia sp. MGS:0929	glycochenodeoxycholate glucuronide (1)	-0.03	-2.8	0.0055	0.038	8584
Eubacteriales sp. MGS:1077	norcotinine	0.03	2.8	0.0055	0.038	8584
Clostridia sp. MGS:0787	argininate*	0.03	2.8	0.0055	0.038	8584
Eubacteriales sp. MGS:0367	X - 15674	-0.03	-2.8	0.0055	0.038	8584
Eubacteriales sp. MGS:1348	4-hydroxychlorothalonil	0.03	2.8	0.0055	0.038	8584
Eubacteriaceae sp. MGS:1430	1-(1-enyl-palmitoyl)-GPC (P-16:0)*	0.03	2.8	0.0055	0.038	8584
Firmicutes sp. MGS:1091	glycine	0.03	2.8	0.0055	0.038	8584
Eubacteriales sp. MGS:1101	lignoceroylcarnitine (C24)*	-0.03	-2.8	0.0055	0.038	8584
Eubacteriales sp. MGS:0184	X - 21353	0.03	2.8	0.0055	0.038	8584
Erysipelotrichales sp. MGS:0283	1-palmitoleoyl-GPC (16:1)*	-0.03	-2.8	0.0055	0.038	8584
Oscillospiraceae sp. MGS:0445	diacylglycerol (16:1/18:2 [2], 16:0/18:3 [1])*	-0.05	-2.8	0.0055	0.038	3812
Eubacteriales sp. MGS:0694	X - 24951	-0.03	-2.8	0.0055	0.038	8584
Clostridia sp. MGS:0508	glucuronide of piperine metabolite C17H21NO3 (4)*	-0.03	-2.8	0.0055	0.038	8584
Eubacteriales sp. MGS:0125	1-arachidonylglycerol (20:4)	-0.03	-2.8	0.0055	0.038	8584
Eubacteriales sp. MGS:0178	gamma-glutamyltyrosine	-0.03	-2.8	0.0055	0.038	8584
Blautia sp. SG-772 MGS:0063	sphingomyelin (d18:1/18:1, d18:2/18:0)	0.03	2.8	0.0055	0.038	8584
Eubacteriales sp. MGS:0642	4-allylcatechol sulfate	0.03	2.8	0.0055	0.038	8584
Flavonifractor plautii MGS:0079	N,O-didesmethylvenlafaxine glucuronide	0.03	2.8	0.0055	0.038	8584
Megamonas funiformis MGS:0684	1-arachidonoyl-GPE (20:4n6)*	0.03	2.8	0.0055	0.038	8584
Firmicutes sp. MGS:0454	N1-Methyl-2-pyridone-5-carboxamide	-0.03	-2.8	0.0055	0.038	8584
Oscillospiraceae sp. MGS:0146	methionine sulfoxide	0.03	2.8	0.0055	0.038	8584
Clostridium disporicum MGS:0222	3-formylindole	-0.03	-2.8	0.0055	0.038	8584
Eubacteriales sp. MGS:0557	ceramide (d16:1/24:1, d18:1/22:1)*	-0.03	-2.8	0.0055	0.038	8584
Oscillospiraceae sp. MGS:1169	X - 12101	-0.03	-2.8	0.0055	0.038	8584
Oscillospiraceae sp. MGS:1287	L-urobilin	-0.03	-2.8	0.0055	0.038	8584
Eubacteriales sp. MGS:0178	glycosyl ceramide (d18:2/24:1, d18:1/24:2)*	0.03	2.8	0.0055	0.038	8584
Clostridia sp. MGS:0645	N,N,N-trimethyl-5-aminovalerate	-0.03	-2.8	0.0055	0.038	8584
Oscillospiraceae sp. MGS:0770	X - 12411	0.03	2.8	0.0055	0.038	8584
Veillonella parvula MGS:0220	2,4-di-tert-butylphenol	0.05	2.8	0.0055	0.038	3812
Allisonella histaminiformans MGS:0332	X - 22771	0.03	2.8	0.0055	0.038	8584
Eubacteriales sp. MGS:1065	X - 12726	-0.03	-2.8	0.0055	0.038	8584
Eubacteriales sp. MGS:0578	4-hydroxyphenylacetoylcarnitine	-0.03	-2.8	0.0055	0.038	8584
Eubacteriales sp. MGS:0698	pregnanolone/allopregnanolone sulfate	0.05	2.8	0.0055	0.038	3812
Romboutsia timonensis MGS:0053	pantothenate	-0.03	-2.8	0.0055	0.038	8584
Clostridia sp. MGS:1254	dodecadienoate (12:2)*	0.03	2.8	0.0055	0.038	8584
Lachnospiraceae sp. MGS:1005	sebacate (C10-DC)	0.03	2.8	0.0055	0.038	8584
Streptococcus thermophilus MGS:0095	homocitrulline	0.03	2.8	0.0055	0.038	8583
Hungatella hathewayi MGS:0287	norcotinine	0.03	2.8	0.0055	0.038	8584
Dorea longicatena MGS:0039	X - 12306	-0.03	-2.8	0.0055	0.038	8584
Alistipes onderdonkii subsp. vulgaris MGS:0047	vanillic acid glycine	-0.03	-2.8	0.0055	0.038	8584
Romboutsia sp. MGS:0558	sphingomyelin (d18:1/22:1, d18:2/22:0, d16:1/24:1)*	0.03	2.8	0.0055	0.038	8584
Oscillospiraceae sp. MGS:1169	homovanillate (HVA)	-0.03	-2.8	0.0055	0.038	8584
Massilistercora timonensis MGS:0458	X - 17353	0.03	2.8	0.0055	0.038	8584
Eubacteriales sp. MGS:0639	undecenoylcarnitine (C11:1)	-0.03	-2.8	0.0055	0.038	8584
Eubacteriales sp. MGS:0333	glycodeoxycholate 3-sulfate	-0.03	-2.8	0.0055	0.038	8584
Oscillospiraceae sp. MGS:0445	ethyl beta-glucopyranoside	0.03	2.8	0.0055	0.038	8584
Clostridia sp. MGS:1486	cortolone glucuronide (1)	-0.03	-2.8	0.0055	0.038	8584
Eubacteriales sp. MGS:0711	leucine	-0.03	-2.8	0.0055	0.038	8584
Eubacteriales sp. MGS:0678	N-acetylglycine	0.03	2.8	0.0055	0.038	8584
Holdemanella sp. MGS:0366	1-(1-enyl-stearoyl)-2-linoleoyl-GPE (P-18:0/18:2)*	0.03	2.8	0.0055	0.038	8584
Anaerotignum lactatifermentans MGS:0676	citrate	-0.03	-2.8	0.0055	0.038	8584
Eubacteriales sp. MGS:0614	ceramide (d16:1/24:1, d18:1/22:1)*	-0.03	-2.8	0.0055	0.038	8584
Bacteroides uniformis MGS:0007	thyroxine	-0.03	-2.8	0.0055	0.038	8584
Eubacteriales sp. MGS:0755	atorvastatin (lipitor)	0.03	2.8	0.0055	0.038	8584
Eubacteriales sp. MGS:0755	o-hydroxyatorvastatin	0.03	2.8	0.0055	0.038	8584
Bacteroidales sp. MGS:0539	pentose acid*	-0.03	-2.8	0.0055	0.038	8583
Eubacteriales sp. MGS:0635	4-acetamidophenol	0.03	2.8	0.0055	0.038	8584
Streptococcus thermophilus MGS:0095	glycerate	0.03	2.8	0.0055	0.038	8583
Coprococcus eutactus MGS:0155	16-hydroxypalmitate	-0.03	-2.8	0.0055	0.038	8584
Bacteroides eggerthii MGS:0212	glucose	0.03	2.8	0.0055	0.038	8583
Firmicutes sp. MGS:0526	(16 or 17)-methylstearate (a19:0 or i19:0)	0.03	2.8	0.0055	0.038	8584
Eubacteriales sp. MGS:0284	citrate	0.03	2.8	0.0055	0.038	8584
Eubacteriales sp. MGS:1063	1-stearoyl-2-arachidonoyl-GPC (18:0/20:4)	-0.03	-2.8	0.0055	0.038	8584
Oscillospiraceae sp. MGS:0142	1-stearoyl-2-linoleoyl-GPE (18:0/18:2)*	0.03	2.8	0.0055	0.038	8584
Bacteria sp. MGS:1251	X - 12680	0.03	2.8	0.0055	0.038	8584
Proteobacteria sp. MGS:1210	3-ureidopropionate	-0.03	-2.8	0.0055	0.038	8584
Oscillospiraceae sp. MGS:0770	5alpha-androstan-3alpha,17alpha-diol monosulfate	-0.03	-2.8	0.0055	0.038	8584
Eubacteriales sp. MGS:0244	xanthosine	-0.03	-2.8	0.0055	0.038	8584
Clostridium sp. 1001271st1 H5 MGS:0888	docosatrienoate (22:3n6)*	0.03	2.8	0.0055	0.038	8584
Eubacteriales sp. MGS:0132	X - 19141	0.03	2.8	0.0055	0.038	8584
Eubacteriales sp. MGS:1086	lignoceroylcarnitine (C24)*	-0.03	-2.8	0.0055	0.038	8584
Oscillospiraceae sp. MGS:0074	sphingomyelin (d18:1/22:1, d18:2/22:0, d16:1/24:1)*	0.03	2.8	0.0055	0.038	8584
Eubacteriales sp. MGS:0511	pentadecanoate (15:0)	-0.03	-2.8	0.0055	0.038	8584
Enteroscipio rubneri MGS:0722	N-methyltaurine	-0.03	-2.8	0.0055	0.038	8583
Oscillospiraceae sp. MGS:0925	1-(1-enyl-palmitoyl)-2-arachidonoyl-GPE (P-16:0/20:4)*	-0.03	-2.8	0.0055	0.038	8584
Rothia mucilaginosa MGS:0559	fructose	0.03	2.8	0.0055	0.038	8583
Eubacteriales sp. MGS:0490	3b-hydroxy-5-cholenoic acid	-0.03	-2.8	0.0055	0.038	8584
Lachnospiraceae sp. MGS:0414	X - 13729	-0.03	-2.8	0.0055	0.038	8584
Eubacteriales sp. MGS:0264	3-methoxytyrosine	0.03	2.8	0.0055	0.038	8584
Oscillospiraceae sp. MGS:0507	isoleucylglycine	0.03	2.8	0.0055	0.038	8584
Eubacteriales sp. MGS:1079	4-allylphenol sulfate	-0.03	-2.8	0.0055	0.038	8584
Lactobacillus delbrueckii subsp. bulgaricus MGS:0465	cotinine	-0.03	-2.8	0.0055	0.038	8584
Eubacteriales sp. MGS:1102	X - 11483	0.03	2.8	0.0055	0.038	8584
Blautia sp. MGS:0416	X - 13866	-0.03	-2.8	0.0055	0.038	8584
Eubacteriales sp. MGS:0651	3-amino-2-piperidone	0.03	2.8	0.0055	0.038	8584
Phocaeicola coprophilus MGS:0657	desmethylnaproxen sulfate	0.03	2.8	0.0055	0.038	8584
Clostridia sp. MGS:0750	guanidinosuccinate	0.04	2.8	0.0055	0.038	4772
Roseburia hominis MGS:0035	glycodeoxycholate 3-sulfate	0.03	2.8	0.0055	0.038	8584
Prevotella sp. P4-67 MGS:0784	eugenol sulfate	0.03	2.8	0.0055	0.038	8584
Clostridia sp. MGS:0787	1-palmitoyl-2-arachidonoyl-GPE (16:0/20:4)*	-0.03	-2.8	0.0055	0.038	8584
Lachnospiraceae sp. MGS:0172	hydroxypalmitoyl sphingomyelin (d18:1/16:0(OH))**	0.03	2.8	0.0055	0.038	8584
Eubacteriales sp. MGS:0609	17alpha-hydroxypregnanolone glucuronide	-0.05	-2.8	0.0055	0.038	3812
Eubacteriales sp. MGS:0781	1-methyl-5-imidazoleacetate	0.03	2.8	0.0055	0.038	8584
Eubacteriales sp. MGS:0118	ferulic acid 4-sulfate	0.03	2.8	0.0055	0.038	8584
Eubacteriales sp. MGS:0188	losartan	-0.03	-2.8	0.0055	0.038	8584
Eubacteriales sp. MGS:0349	X - 11444	-0.03	-2.8	0.0055	0.038	8584
Butyricimonas virosa MGS:0199	2,3-dihydroxypyridine	0.03	2.8	0.0055	0.038	8584
Eubacteriales sp. MGS:0373	thymol sulfate	0.03	2.8	0.0055	0.038	8584
Oscillospiraceae sp. MGS:0648	3-hydroxy-2-methylpyridine sulfate	-0.03	-2.8	0.0055	0.038	8584
Bacteria sp. MGS:0361	1-palmitoyl-2-arachidonoyl-GPC (16:0/20:4n6)	0.03	2.8	0.0055	0.038	8584
Eggerthellales sp. MGS:1316	4-acetylphenol sulfate	0.03	2.8	0.0055	0.038	8584
Gemmiger sp. MGS:0862	N-stearoyl-sphingosine (d18:1/18:0)*	-0.03	-2.8	0.0055	0.038	8584
Clostridia sp. MGS:0094	behenoyl dihydrosphingomyelin (d18:0/22:0)*	-0.03	-2.8	0.0055	0.038	8584
Eubacteriales sp. MGS:0453	X - 21829	-0.04	-2.8	0.0055	0.038	4772
Eubacteriales sp. MGS:1079	N-acetylcarnosine	-0.03	-2.8	0.0055	0.038	8584
Alistipes communis MGS:0064	N2,N5-diacetylornithine	0.03	2.8	0.0055	0.038	8584
Eubacteriales sp. MGS:1281	1,2-dilinoleoyl-GPC (18:2/18:2)	0.03	2.8	0.0055	0.038	8584
Eubacteriales sp. MGS:1167	3-(3-hydroxyphenyl)propionate	-0.03	-2.8	0.0055	0.038	8584
Clostridia sp. MGS:1238	taurodeoxycholic acid 3-sulfate	-0.03	-2.8	0.0055	0.038	8584
Eubacteriales sp. MGS:0882	methyl glucopyranoside (alpha + beta)	-0.03	-2.8	0.0055	0.038	8584
Odoribacter laneus MGS:0710	X - 25422	0.03	2.8	0.0055	0.038	8584
Lachnospiraceae sp. MGS:0399	X - 25468	-0.03	-2.8	0.0055	0.038	8584
Clostridia sp. MGS:0918	X - 21740	-0.03	-2.8	0.0055	0.038	8584
Eubacterium sp. OM08-24 MGS:1964	metabolonic lactone sulfate	0.03	2.8	0.0055	0.038	8584
Enterocloster aldenensis MGS:0362	N2-acetyl,N6,N6-dimethyllysine	0.03	2.8	0.0055	0.038	8584
Eubacteriales sp. MGS:0447	X - 17328	0.05	2.8	0.0055	0.038	3812
Porphyromonas sp. MGS:1016	X - 25419	-0.03	-2.8	0.0055	0.038	8584
Coprococcus sp. AF21-14LB MGS:1047	2-methylserine	-0.03	-2.8	0.0055	0.038	8584
Faecalibacterium sp. MGS:0732	X - 11843	-0.03	-2.8	0.0055	0.038	8584
Hafnia alvei MGS:1228	hydroxypalmitoyl sphingomyelin (d18:1/16:0(OH))**	0.03	2.8	0.0055	0.038	8584
Clostridium sp. OM07-9AC MGS:0448	X - 24762	-0.05	-2.8	0.0055	0.038	3812
Eubacteriales sp. MGS:0311	alpha-CEHC glucuronide*	0.04	2.8	0.0055	0.038	4772
Eubacteriales sp. MGS:1233	X - 19438	-0.03	-2.8	0.0055	0.038	8584
Bacteroides sp. MGS:0030	vanillylmandelate (VMA)	0.03	2.8	0.0055	0.038	8584
Eubacteriales sp. MGS:0486	urate	-0.03	-2.8	0.0055	0.038	8584
Blautia hydrogenotrophica MGS:0430	1-stearoyl-GPI (18:0)	0.03	2.8	0.0055	0.038	8584
Eubacteriales sp. MGS:0085	2-hydroxyarachidate*	-0.05	-2.8	0.0055	0.038	3812
Lachnospiraceae sp. MGS:0725	X - 21410	0.03	2.8	0.0055	0.038	8584
Eubacteriales sp. MGS:0196	bilirubin (E,E)*	0.03	2.8	0.0055	0.038	8584
Eubacteriales sp. MGS:0440	propionylglycine	0.03	2.8	0.0055	0.038	8584
Eubacteriales sp. MGS:0548	1-oleoyl-2-docosahexaenoyl-GPE (18:1/22:6)*	-0.03	-2.8	0.0055	0.038	8584
Eubacteriales sp. MGS:0646	tauroursodeoxycholate	-0.03	-2.8	0.0055	0.038	8584
Coprococcus eutactus MGS:0155	1-lignoceroyl-GPC (24:0)	0.03	2.8	0.0055	0.038	8584
Roseburia faecis MGS:0058	X - 11795	0.03	2.8	0.0055	0.038	8584
Eubacteriales sp. MGS:0600	X - 14939	-0.03	-2.8	0.0055	0.038	8584
Clostridia sp. MGS:0879	X - 22520	-0.05	-2.8	0.0055	0.038	3812
Eubacteriales sp. MGS:0229	N-acetyl-2-aminoadipate	-0.03	-2.8	0.0055	0.038	8584
Limosilactobacillus mucosae MGS:0953	N-acetyl-1-methylhistidine*	-0.03	-2.8	0.0055	0.038	8584
Eubacteriales sp. MGS:0300	glucose	-0.03	-2.8	0.0055	0.038	8583
Blautia sp. An46 MGS:1487	alpha-ketoglutaramate*	-0.03	-2.8	0.0055	0.038	8583
Anaerostipes sp. MGS:0743	4-allylphenol sulfate	0.03	2.8	0.0055	0.038	8584
Lachnospiraceae sp. MGS:1209	hydroxycotinine	-0.03	-2.8	0.0055	0.038	8584
Firmicutes sp. MGS:1164	mannonate*	-0.03	-2.8	0.0055	0.038	8583
Eubacteriales sp. MGS:0184	cysteine-glutathione disulfide	0.03	2.8	0.0055	0.038	8584
Bifidobacterium adolescentis MGS:0056	ribonate	0.03	2.8	0.0055	0.038	8583
Clostridia sp. MGS:1111	X - 21312	0.03	2.8	0.0055	0.038	8584
Firmicutes sp. MGS:0341	losartan	-0.03	-2.8	0.0055	0.038	8584
Lachnospiraceae sp. MGS:0890	X - 16964	0.03	2.8	0.0055	0.038	8584
Clostridia sp. MGS:0660	indolepropionate	-0.03	-2.8	0.0055	0.038	8584
Oscillospiraceae sp. MGS:0210	2'-deoxyuridine	0.03	2.8	0.0055	0.038	8584
Lachnospiraceae sp. MGS:0233	myristate (14:0)	-0.03	-2.8	0.0055	0.038	8584
Lachnospiraceae sp. MGS:0246	10-undecenoate (11:1n1)	0.03	2.8	0.0055	0.038	8584
Clostridium disporicum MGS:0753	X - 23644	-0.03	-2.8	0.0055	0.038	8584
Eubacteriaceae sp. MGS:1430	X - 26111	0.03	2.8	0.0055	0.038	8584
Eubacteriales sp. MGS:0426	octadecenedioate (C18:1-DC)	0.03	2.8	0.0055	0.038	8584
Lachnospiraceae sp. MGS:1024	4-methylguaiacol sulfate	0.03	2.8	0.0055	0.038	8584
Eubacteriales sp. MGS:0496	X - 12851	0.03	2.8	0.0055	0.038	8584
Lacticaseibacillus paracasei subsp. paracasei MGS:0853	hydroxypalmitoyl sphingomyelin (d18:1/16:0(OH))**	-0.03	-2.8	0.0055	0.038	8584
Firmicutes sp. MGS:1396	octadecanedioylcarnitine (C18-DC)*	0.03	2.8	0.0055	0.038	8584
Eubacteriales sp. MGS:0148	arabonate/xylonate	-0.03	-2.8	0.0055	0.038	8583
Eubacteriales sp. MGS:1709	X - 26119	0.07	2.8	0.0055	0.038	1891
Firmicutes sp. MGS:0860	N-acetylglycine	0.03	2.8	0.0055	0.038	8584
Eubacteriales sp. MGS:1280	octadecanedioate (C18-DC)	0.03	2.8	0.0055	0.038	8584
Oscillibacter sp. MGS:0243	guanidinoacetate	0.03	2.8	0.0055	0.038	8583
Bifidobacterium longum subsp. longum MGS:0038	6-hydroxyindole sulfate	-0.03	-2.8	0.0055	0.038	8584
Collinsella sp. WCA1-178-WT-3 (M2) MGS:1245	glucuronide of piperine metabolite C17H21NO3 (3)*	0.03	2.8	0.0055	0.038	8584
Eubacteriales sp. MGS:1090	nicotinamide riboside	-0.03	-2.8	0.0055	0.038	8584
Lachnospiraceae sp. MGS:0399	13-HODE + 9-HODE	0.03	2.8	0.0055	0.038	8584
Enterobacter roggenkampii MGS:1434	nicotinamide riboside	-0.03	-2.8	0.0055	0.038	8584
Lachnospiraceae sp. MGS:0180	methionine sulfoxide	0.03	2.8	0.0055	0.038	8584
Eubacteriales sp. MGS:0312	3-methyl-2-oxobutyrate	-0.03	-2.8	0.0055	0.038	8584
Eubacteriales sp. MGS:0654	ursocholate	0.05	2.8	0.0055	0.038	3812
Neglecta timonensis MGS:0478	1-linoleoyl-GPI (18:2)*	-0.03	-2.8	0.0055	0.038	8584
Ruminococcus champanellensis MGS:0716	X - 12851	-0.03	-2.8	0.0055	0.038	8584
Eubacteriales sp. MGS:0480	suberoylcarnitine (C8-DC)	-0.05	-2.8	0.0055	0.038	3812
Eubacteriales sp. MGS:1158	deoxycholate	-0.03	-2.8	0.0055	0.038	8584
Eubacteriales sp. MGS:0528	3-methyl-2-oxovalerate	-0.03	-2.8	0.0055	0.038	8584
Firmicutes sp. MGS:0948	X - 21310	-0.03	-2.8	0.0055	0.038	8584
Eubacteriales sp. MGS:0105	tauroursodeoxycholate	0.03	2.8	0.0055	0.038	8584
Eubacteriales sp. MGS:0306	carotene diol (3)	-0.03	-2.8	0.0055	0.038	8584
Eubacteriales sp. MGS:0730	deoxycholic acid glucuronide	-0.03	-2.8	0.0055	0.038	8584
Pseudoflavonifractor sp. BIOML-A3 MGS:0735	X - 12543	-0.05	-2.8	0.0055	0.038	3812
Bacteria sp. MGS:0866	hexanoylglycine	0.03	2.8	0.0055	0.038	8584
Eubacteriales sp. MGS:0887	X - 21829	-0.04	-2.8	0.0055	0.038	4772
Eubacteriales sp. MGS:0493	1-stearoyl-2-linoleoyl-GPC (18:0/18:2)*	0.03	2.8	0.0055	0.038	8584
Eubacteriales sp. MGS:0951	X - 12830	-0.03	-2.8	0.0055	0.038	8584
Haemophilus parainfluenzae MGS:0181	N,N-dimethyl-5-aminovalerate	-0.03	-2.8	0.0055	0.038	6693
Barnesiellaceae sp. MGS:1180	2-methylmalonylcarnitine (C4-DC)	-0.03	-2.8	0.0055	0.038	6693
Collinsella sp. WCA1-178-WT-3 (M2) MGS:1245	X - 18899	-0.03	-2.8	0.0055	0.038	8584
Eubacteriales sp. MGS:0406	stearoylcarnitine (C18)	0.03	2.8	0.0055	0.038	8584
Prevotella pectinovora MGS:1034	gamma-glutamylglycine	-0.03	-2.8	0.0055	0.038	8584
Lachnospiraceae sp. MGS:0217	X - 21258	0.03	2.8	0.0055	0.038	8584
Alistipes megaguti MGS:1382	o-cresol sulfate	0.03	2.8	0.0055	0.038	8584
Clostridium sp. TM06-18 MGS:0048	sphingomyelin (d18:1/20:1, d18:2/20:0)*	-0.03	-2.8	0.0055	0.038	8584
Sutterella sp. AM11-39 MGS:0816	xanthine	-0.03	-2.8	0.0055	0.038	8583
Clostridiaceae sp. MGS:0471	S-adenosylhomocysteine (SAH)	-0.03	-2.8	0.0055	0.038	8584
Eubacteriales sp. MGS:1027	X - 11299	-0.03	-2.8	0.0055	0.038	8584
Coprobacillus sp. MGS:0022	glycosyl ceramide (d16:1/24:1, d18:1/22:1)*	0.05	2.8	0.0055	0.038	3812
Eubacteriales sp. MGS:0153	mannitol/sorbitol	-0.03	-2.8	0.0055	0.038	8583
Eubacteriales sp. MGS:0189	N-methyltaurine	0.03	2.8	0.0055	0.038	8583
[Clostridium] hylemonae MGS:1580	trans-4-hydroxyproline	0.03	2.8	0.0055	0.038	8584
Faecalibacterium prausnitzii MGS:0378	adrenate (22:4n6)	-0.03	-2.8	0.0055	0.038	8584
Eubacteriales sp. MGS:0093	deoxycholic acid 3-sulfate	0.05	2.8	0.0055	0.038	3812
Eubacteriales sp. MGS:0289	perfluorooctanoate (PFOA)	-0.03	-2.8	0.0055	0.038	8584
Eubacteriaceae sp. MGS:0591	serine	-0.03	-2.8	0.0055	0.038	8584
Bacteroides sp. MGS:0030	X - 23974	-0.03	-2.8	0.0055	0.038	8584
Limosilactobacillus oris MGS:1462	sphingomyelin (d17:1/16:0, d18:1/15:0, d16:1/17:0)*	-0.03	-2.8	0.0055	0.038	8584
Prevotella stercorea MGS:0826	4-hydroxycoumarin	0.03	2.8	0.0055	0.038	8584
Eubacteriales sp. MGS:1084	3b-hydroxy-5-cholenoic acid	0.03	2.8	0.0055	0.038	8584
Eubacteriales sp. MGS:1709	trans-2-hexenoylglycine	0.03	2.8	0.0055	0.038	8584
Clostridia sp. MGS:0463	3-acetylphenol sulfate	-0.03	-2.8	0.0055	0.038	8584
Lachnospiraceae sp. MGS:0297	dihomo-linolenoylcarnitine (C20:3n3 or 6)*	-0.03	-2.8	0.0055	0.038	8584
Sutterella sp. AM11-39 MGS:0816	ascorbic acid 2-sulfate	-0.03	-2.8	0.0055	0.038	8583
Eubacteriales sp. MGS:0161	glycyrrhetinate	0.03	2.8	0.0055	0.038	8584
Butyricicoccus sp. MGS:0008	fumarate	-0.03	-2.8	0.0055	0.038	8583
Eubacteriales sp. MGS:0819	3-methoxytyrosine	0.03	2.8	0.0055	0.038	8584
Eubacteriales sp. MGS:1006	sulfate of piperine metabolite C18H21NO3 (1)*	-0.03	-2.8	0.0055	0.038	8584
Eubacteriales sp. MGS:0132	indolin-2-one	-0.03	-2.8	0.0055	0.038	8584
Parvimonas sp. KA00067 MGS:1201	X - 12096	-0.04	-2.8	0.0055	0.038	4772
Collinsella tanakaei MGS:0850	X - 12126	0.03	2.8	0.0055	0.038	8584
Ruminococcus champanellensis MGS:0716	4-guanidinobutanoate	0.03	2.8	0.0055	0.038	8584
Ruminococcus sp. B05 MGS:0261	3,5-dichloro-2,6-dihydroxybenzoic acid	-0.03	-2.8	0.0055	0.038	8583
Firmicutes sp. MGS:0398	docosapentaenoate (n6 DPA; 22:5n6)	-0.03	-2.8	0.0055	0.038	6693
Clostridia sp. MGS:1010	stearoylcarnitine (C18)	0.03	2.8	0.0055	0.038	8584
Eubacteriales sp. MGS:1576	acetylcarnitine (C2)	0.03	2.8	0.0055	0.038	8584
Eubacteriaceae sp. MGS:1012	5-hydroxylysine	-0.03	-2.8	0.0055	0.038	8584
Blautia producta MGS:0905	dihomo-linolenate (20:3n3 or n6)	0.03	2.8	0.0055	0.038	8584
Clostridia sp. MGS:0841	X - 25271	0.03	2.8	0.0055	0.038	8584
Agathobaculum sp. MGS:0679	caprylate (8:0)	0.03	2.8	0.0055	0.038	8584
Eubacteriales sp. MGS:0846	2-oxoarginine*	0.03	2.8	0.0055	0.038	8584
Eubacteriales sp. MGS:1227	malonylcarnitine	-0.03	-2.8	0.0055	0.038	8584
Eubacteriales sp. MGS:0751	heme	-0.03	-2.8	0.0055	0.038	8584
Intestinimonas sp. MGS:1018	1-palmitoyl-2-dihomo-linolenoyl-GPC (16:0/20:3n3 or 6)*	-0.03	-2.8	0.0055	0.038	8584
Proteobacteria sp. MGS:1210	1-methyl-5-imidazolelactate	-0.03	-2.8	0.0055	0.038	8584
Clostridia sp. MGS:0094	X - 15674	-0.03	-2.8	0.0055	0.038	8584
Clostridia sp. MGS:0946	3-hydroxydecanoylcarnitine	0.03	2.8	0.0055	0.038	8584
Flintibacter sp. KGMB00164 MGS:0374	X - 11372	-0.03	-2.8	0.0055	0.038	8584
Clostridia sp. MGS:0756	alliin	0.03	2.8	0.0055	0.038	8584
Eubacteriales sp. MGS:0870	X - 17357	-0.03	-2.8	0.0055	0.038	8584
Ruminococcus sp. AM36-2AA MGS:0096	1-arachidonoyl-GPC (20:4n6)*	-0.03	-2.8	0.0055	0.038	8584
Oscillospiraceae sp. MGS:0134	N,N-dimethyl-5-aminovalerate	-0.03	-2.8	0.0055	0.038	6693
Clostridia sp. MGS:1074	glycerol	-0.03	-2.8	0.0055	0.038	8584
Clostridia sp. MGS:0276	maleate	0.03	2.8	0.0055	0.038	8583
Oscillospiraceae sp. MGS:0146	1-palmitoleoylglycerol (16:1)*	-0.03	-2.8	0.0055	0.038	8584
Lachnospiraceae sp. MGS:1512	tauroursodeoxycholate	0.03	2.8	0.0055	0.038	8584
Intestinimonas massiliensis MGS:0198	X - 23680	-0.03	-2.8	0.0055	0.038	8584
Firmicutes sp. MGS:0436	citrate	0.03	2.8	0.0055	0.038	8584
Streptococcus mutans MGS:0677	X - 12830	-0.03	-2.8	0.0055	0.038	8584
Bacteroidia sp. MGS:0795	3-carboxy-4-methyl-5-propyl-2-furanpropanoate (CMPF)	0.03	2.8	0.0055	0.038	8584
Clostridia sp. MGS:0841	X - 12111	0.03	2.8	0.0055	0.038	8584
Bacteroides uniformis MGS:0007	glycerol 3-phosphate	0.03	2.8	0.0055	0.038	8584
Eubacteriales sp. MGS:0421	1,7-dimethylurate	-0.03	-2.8	0.0055	0.038	8584
Eubacteriales sp. MGS:0584	N-acetyltaurine	0.03	2.8	0.0055	0.038	8584
Clostridium sp. TF06-15AC MGS:0032	kynurenate	0.03	2.8	0.0055	0.038	8584
Eubacteriales sp. MGS:0085	sphingomyelin (d18:1/19:0, d19:1/18:0)*	0.03	2.8	0.0055	0.038	8584
Eubacteriales sp. MGS:1219	X - 24295	-0.03	-2.8	0.0055	0.038	8584
Bifidobacterium breve MGS:1387	(12 or 13)-methylmyristate (a15:0 or i15:0)	-0.05	-2.8	0.0055	0.038	3812
Clostridia sp. MGS:1205	N-stearoyl-sphinganine (d18:0/18:0)*	-0.03	-2.8	0.0055	0.038	8584
Eubacteriales sp. MGS:0573	X - 12104	-0.03	-2.8	0.0055	0.038	8584
Eubacteriales sp. MGS:0149	N-acetyl-2-aminoadipate	-0.03	-2.8	0.0055	0.038	8584
Veillonella parvula MGS:0220	glycocholenate sulfate*	0.03	2.8	0.0055	0.038	8584
Bacteria sp. MGS:0218	7-alpha-hydroxy-3-oxo-4-cholestenoate (7-Hoca)	0.03	2.8	0.0055	0.038	8584
Eubacteriales sp. MGS:1439	branched chain 14:0 dicarboxylic acid**	0.03	2.8	0.0055	0.038	8584
Bacteria sp. MGS:0620	behenoyl dihydrosphingomyelin (d18:0/22:0)*	0.03	2.8	0.0055	0.038	8584
Eubacteriales sp. MGS:0202	X - 24556	-0.05	-2.8	0.0055	0.038	3812
Eubacteriales sp. MGS:0151	palmitate (16:0)	-0.03	-2.8	0.0055	0.038	8584
Lachnospiraceae sp. MGS:1480	mannonate*	0.03	2.8	0.0055	0.038	8583
Oscillospiraceae sp. MGS:0146	ethylmalonate	-0.03	-2.8	0.0055	0.038	8583
Bifidobacterium catenulatum subsp. kashiwanohense MGS:0292	X - 12729	0.03	2.8	0.0055	0.038	8584
Blautia hydrogenotrophica MGS:0430	succinimide	-0.03	-2.8	0.0055	0.038	8584
Lactiplantibacillus plantarum subsp. plantarum MGS:0597	gamma-glutamylalanine	0.03	2.8	0.0055	0.038	8584
Blautia obeum MGS:0001	X - 24410	0.05	2.8	0.0055	0.038	3812
Clostridium sp. TF06-15AC MGS:0032	sulfate*	-0.03	-2.8	0.0055	0.038	8584
Eubacteriales sp. MGS:0352	cholate	-0.03	-2.8	0.0055	0.038	8584
Lachnospiraceae sp. MGS:1024	octadecenedioate (C18:1-DC)	-0.03	-2.8	0.0055	0.038	8584
Eubacteriales sp. MGS:0692	ceramide (d16:1/24:1, d18:1/22:1)*	0.03	2.8	0.0055	0.038	8584
Eubacteriales sp. MGS:1059	4-ethyl-2-methoxyphenol sulfate	0.03	2.8	0.0055	0.038	8584
Clostridia sp. MGS:0660	arachidate (20:0)	0.03	2.8	0.0055	0.038	8584
Eubacteriales sp. MGS:0193	imidazole lactate	0.03	2.8	0.0055	0.038	8584
Veillonella parvula MGS:0220	3-hydroxydecanoate	0.03	2.8	0.0055	0.038	8584
Eubacteriales sp. MGS:0584	metabolonic lactone sulfate	-0.03	-2.8	0.0055	0.038	8584
Eubacteriales sp. MGS:0312	trans-4-hydroxyproline	-0.03	-2.8	0.0055	0.038	8584
Pseudoflavonifractor sp. An184 MGS:0253	X - 12101	0.03	2.8	0.0055	0.038	8584
Flavonifractor plautii MGS:0079	De(carboxymethoxy) cetirizine acetic acid	0.03	2.8	0.0055	0.038	8584
Eubacteriales sp. MGS:1059	N-acetylneuraminate	0.03	2.8	0.0055	0.038	8584
Amedibacillus dolichus MGS:0798	octadecenedioylcarnitine (C18:1-DC)*	-0.03	-2.8	0.0055	0.038	8584
Longibaculum muris MGS:1605	X - 21842	-0.03	-2.8	0.0055	0.038	8584
Burkholderiales sp. MGS:0799	androstenediol (3beta,17beta) monosulfate (1)	-0.03	-2.8	0.0055	0.038	8584
Rikenellaceae sp. MGS:0992	2-ethylphenylsulfate	0.03	2.8	0.0055	0.038	8584
Eubacteriales sp. MGS:0162	valylglycine	0.05	2.8	0.0055	0.038	3812
Eubacteriales sp. MGS:1078	X - 12740	-0.03	-2.8	0.0055	0.038	8584
Eubacteriales sp. MGS:1422	1-oleoyl-2-docosahexaenoyl-GPC (18:1/22:6)*	0.03	2.8	0.0055	0.038	8584
Eubacteriales sp. MGS:0289	3beta-hydroxy-5-cholestenoate	0.03	2.8	0.0055	0.038	8584
Alistipes putredinis MGS:0033	solanidine	0.03	2.8	0.0055	0.038	8584
Lachnospiraceae sp. MGS:0414	ferulic acid 4-sulfate	-0.03	-2.8	0.0055	0.038	8584
Firmicutes sp. MGS:0788	tiglylcarnitine (C5:1-DC)	-0.03	-2.8	0.0055	0.038	8584
Bacteroides stercoris MGS:0167	lactosyl-N-palmitoyl-sphingosine (d18:1/16:0)	-0.03	-2.8	0.0055	0.038	8584
Faecalibacterium sp. MGS:0732	X - 24970	-0.03	-2.8	0.0055	0.038	8584
Eubacteriales sp. MGS:0190	1-stearoyl-2-oleoyl-GPC (18:0/18:1)	0.03	2.8	0.0055	0.038	8584
Eubacteriales sp. MGS:0359	creatinine	0.03	2.8	0.0055	0.038	8584
Clostridium sp. SN20 MGS:0603	sphingomyelin (d18:2/23:0, d18:1/23:1, d17:1/24:1)*	-0.03	-2.8	0.0055	0.038	8584
Intestinimonas butyriciproducens MGS:0187	N6-methyladenosine	0.03	2.8	0.0055	0.038	8584
Eubacteriales sp. MGS:1334	1-carboxyethylphenylalanine	-0.03	-2.8	0.0055	0.038	8584
Streptococcus parasanguinis MGS:0117	N,N-dimethylalanine	-0.03	-2.8	0.0055	0.038	8584
Eubacteriales sp. MGS:0229	lithocholate sulfate (1)	0.03	2.8	0.0055	0.038	8584
Eubacteriales sp. MGS:0939	metabolonic lactone sulfate	-0.03	-2.8	0.0055	0.038	8584
Bacteria sp. MGS:0459	X - 18935	0.05	2.8	0.0055	0.038	3812
Clostridia sp. MGS:0728	(R)-3-hydroxybutyrylcarnitine	-0.03	-2.8	0.0055	0.038	8584
Eubacteriales sp. MGS:1332	pantothenate	0.03	2.8	0.0055	0.038	8584
Firmicutes sp. MGS:1007	ceramide (d18:1/14:0, d16:1/16:0)*	-0.03	-2.8	0.0055	0.038	8584
Eubacteriales sp. MGS:0284	1-linoleoyl-GPA (18:2)*	0.05	2.8	0.0055	0.038	3812
Eubacteriales sp. MGS:0697	1-myristoyl-2-palmitoyl-GPC (14:0/16:0)	-0.03	-2.8	0.0055	0.038	8584
Eubacteriales sp. MGS:0938	resveratrol disulfate (2)*	-0.03	-2.8	0.0055	0.038	8584
Firmicutes sp. MGS:1115	carotene diol (1)	0.03	2.8	0.0055	0.038	8584
