## Supplementary tables 1-7 for "An online atlas of human plasma metabolite signatures of gut microbiome composition" (part 25 of 28)

### Sheet: ST5. Species versus metabolites (continued)
Supplementary Table 5. Associations between gut microbial species and plasma metabolites
Eubacteriales sp. MGS:1177	tryptophan betaine	0.03	2.8	0.0055	0.038	8584
Faecalibacterium sp. MGS:0042	X - 25371	0.03	2.8	0.0055	0.038	8584
Eubacteriales sp. MGS:0970	X - 25417	-0.03	-2.8	0.0055	0.038	8584
Eubacteriales sp. MGS:0610	X - 12410	-0.03	-2.8	0.0055	0.038	8584
Erysipelotrichales sp. MGS:1037	X - 13729	-0.03	-2.8	0.0055	0.038	8584
Oscillospiraceae sp. MGS:0098	octadecadienedioate (C18:2-DC)*	-0.03	-2.8	0.0055	0.038	8584
Eubacteriales sp. MGS:0602	X - 11787	0.03	2.8	0.0055	0.038	8584
Dialister massiliensis MGS:0497	iminodiacetate (IDA)	0.03	2.8	0.0055	0.038	8584
Eubacteriales sp. MGS:0196	17alpha-hydroxypregnanolone glucuronide	-0.05	-2.8	0.0055	0.038	3812
Anaerobutyricum hallii MGS:0112	X - 23680	-0.03	-2.8	0.0055	0.038	8584
Lachnospiraceae sp. MGS:1172	stachydrine	0.03	2.8	0.0055	0.038	8584
Ruminococcus bromii MGS:0089	5alpha-androstan-3beta,17alpha-diol disulfate	-0.03	-2.8	0.0055	0.038	8584
Oscillospiraceae sp. MGS:0461	docosatrienoate (22:3n3)	-0.03	-2.8	0.0055	0.038	8584
Eubacteriales sp. MGS:0480	1-palmitoyl-2-oleoyl-GPE (16:0/18:1)	-0.03	-2.8	0.0055	0.038	8584
Firmicutes sp. MGS:1396	N-acetylisoleucine	-0.05	-2.8	0.0055	0.038	3812
Eubacteriales sp. MGS:0777	11beta-hydroxyetiocholanolone glucuronide*	0.03	2.8	0.0055	0.038	8584
Eubacteriales sp. MGS:0113	2'-O-methylcytidine	0.03	2.8	0.0055	0.038	8584
Mitsuokella jalaludinii MGS:0761	N-stearoyltaurine	-0.03	-2.8	0.0055	0.038	8584
Faecalibacterium prausnitzii MGS:0241	(2,4 or 2,5)-dimethylphenol sulfate	-0.03	-2.8	0.0055	0.038	8584
Eubacteriales sp. MGS:0807	cotinine	-0.03	-2.8	0.0055	0.038	8584
Eubacteriales sp. MGS:1221	levulinoylcarnitine	-0.03	-2.8	0.0055	0.038	8584
Eisenbergiella tayi MGS:0355	3-methylhistidine	-0.03	-2.8	0.0055	0.038	8584
Faecalibacterium prausnitzii MGS:0241	dodecadienoate (12:2)*	0.03	2.8	0.0055	0.038	8584
Longicatena caecimuris MGS:0571	X - 24588	0.03	2.8	0.0055	0.038	8584
Betaproteobacteria sp. MGS:1317	nicotinamide riboside	0.03	2.8	0.0055	0.038	8584
Eubacteriales sp. MGS:0703	cinnamoylglycine	0.03	2.8	0.0055	0.038	8584
Oscillospiraceae sp. MGS:0461	1-cerotoyl-GPC (26:0)*	0.03	2.8	0.0055	0.038	8584
Lachnoclostridium edouardi MGS:0766	dimethyl sulfone	-0.03	-2.8	0.0055	0.038	8584
Eubacteriales sp. MGS:1023	(2,4 or 2,5)-dimethylphenol sulfate	0.03	2.8	0.0055	0.038	8584
Eubacteriales sp. MGS:0323	mannonate*	-0.03	-2.8	0.0055	0.038	8583
Limosilactobacillus fermentum MGS:0990	N1-methylinosine	0.03	2.8	0.0055	0.038	8584
Eubacteriales sp. MGS:1093	oleoylcholine	0.03	2.8	0.0055	0.038	8584
Oscillospiraceae sp. MGS:0765	1,2-dipalmitoyl-GPC (16:0/16:0)	0.03	2.8	0.0055	0.038	8584
Lachnospiraceae sp. MGS:1512	3-hydroxypyridine sulfate	0.03	2.8	0.0055	0.038	8584
Clostridia sp. MGS:1157	eicosapentaenoate (EPA; 20:5n3)	0.03	2.8	0.0055	0.038	8584
Eubacteriales sp. MGS:1425	heptenedioate (C7:1-DC)*	-0.03	-2.8	0.0055	0.038	8583
Eubacteriales sp. MGS:0179	oleoyl-linoleoyl-glycerol (18:1/18:2) [2]	-0.03	-2.8	0.0055	0.038	8584
Intestinimonas sp. MGS:1018	deoxycholic acid glucuronide	-0.03	-2.8	0.0055	0.038	8584
Streptococcus sobrinus MGS:1366	11beta-hydroxyetiocholanolone glucuronide*	-0.03	-2.8	0.0055	0.038	8584
Collinsella stercoris MGS:1140	phenylacetylcarnitine	0.03	2.8	0.0055	0.038	8584
Eubacteriales sp. MGS:0548	tetrahydrocortisone glucuronide (5)	-0.03	-2.8	0.0055	0.038	8584
Prevotella sp. MGS:1040	branched chain 14:0 dicarboxylic acid**	0.03	2.8	0.0055	0.038	8584
Lachnospiraceae sp. MGS:1190	7-alpha-hydroxy-3-oxo-4-cholestenoate (7-Hoca)	0.03	2.8	0.0055	0.038	8584
Desulfovibrionales sp. MGS:0462	2-methylbutyrylcarnitine (C5)	0.05	2.8	0.0055	0.038	2881
Eubacteriaceae sp. MGS:1012	X - 11858	0.03	2.8	0.0055	0.038	8584
Ruminococcus sp. AF41-9 MGS:0203	homostachydrine*	0.03	2.8	0.0055	0.038	8584
Veillonella tobetsuensis MGS:1344	N-stearoyl-sphinganine (d18:0/18:0)*	-0.03	-2.8	0.0055	0.038	8584
Eubacteriales sp. MGS:1019	taurohyocholate*	-0.04	-2.8	0.0055	0.038	4772
Firmicutes sp. MGS:0596	3,4-dihydroxybutyrate	-0.03	-2.8	0.0055	0.038	8583
Oscillospiraceae sp. MGS:0412	2-hydroxyphenylacetate	-0.03	-2.8	0.0055	0.038	8584
Eubacteriales sp. MGS:0179	methionine	0.03	2.8	0.0055	0.038	8584
Eubacteriales sp. MGS:0383	2,3-dihydroxyisovalerate	0.03	2.8	0.0055	0.038	8583
Firmicutes sp. MGS:0570	ursodeoxycholate	-0.03	-2.8	0.0055	0.038	8584
Clostridia sp. MGS:0815	glycosyl-N-behenoyl-sphingadienine (d18:2/22:0)*	0.03	2.8	0.0055	0.038	8584
Hungatella hathewayi MGS:0451	glycochenodeoxycholate 3-sulfate	-0.03	-2.8	0.0055	0.038	8584
Bacteria sp. MGS:0695	3-hydroxycotinine glucuronide	-0.03	-2.8	0.0055	0.038	8584
Eubacteriales sp. MGS:0321	glycoursodeoxycholic acid sulfate (1)	-0.03	-2.8	0.0055	0.038	8584
Bacteroidales sp. MGS:0789	X - 24328	0.03	2.8	0.0055	0.038	8584
Porphyromonadaceae sp. MGS:1216	X - 12851	0.03	2.8	0.0055	0.038	8584
Lachnoclostridium sp. An131 MGS:0658	1-palmitoyl-2-arachidonoyl-GPI (16:0/20:4)*	0.03	2.8	0.0055	0.038	8584
Lachnospiraceae sp. MGS:1190	3-hydroxydodecanedioate*	0.03	2.8	0.0055	0.038	8584
Eubacteriales sp. MGS:1422	X - 16964	-0.03	-2.8	0.0055	0.038	8584
Erysipelotrichales sp. MGS:0675	3-methylxanthine	-0.03	-2.8	0.0055	0.038	8584
Eubacteriales sp. MGS:0432	methionine	0.03	2.8	0.0055	0.038	8584
Bacteroidales sp. MGS:1144	3-hydroxy-2-ethylpropionate	0.03	2.8	0.0055	0.038	8584
Bacteroidales sp. MGS:1002	2-methoxyacetaminophen sulfate*	-0.03	-2.8	0.0055	0.038	8584
Eubacteriales sp. MGS:0137	ibuprofen acyl glucuronide	-0.03	-2.8	0.0055	0.038	8584
Clostridia sp. MGS:0512	N-acetylneuraminate	-0.03	-2.8	0.0055	0.038	8584
Pediococcus pentosaceus MGS:1246	X - 18886	0.03	2.8	0.0055	0.038	8584
Lachnospiraceae sp. MGS:0890	X - 21740	0.03	2.8	0.0055	0.038	8584
Eubacteriales sp. MGS:0524	1-stearoyl-2-arachidonoyl-GPC (18:0/20:4)	0.03	2.8	0.0055	0.038	8584
Clostridium sp. AF15-31 MGS:0293	S-methylcysteine sulfoxide	0.03	2.8	0.0055	0.038	8584
Holdemanella sp. MGS:0366	X - 12543	-0.05	-2.8	0.0055	0.038	3812
Eubacteriales sp. MGS:1167	octadecanedioylcarnitine (C18-DC)*	0.03	2.8	0.0055	0.038	8584
Eubacteriales sp. MGS:0268	phenol glucuronide	-0.03	-2.8	0.0055	0.038	8584
Oscillibacter sp. MGS:0372	X - 21740	0.03	2.8	0.0055	0.038	8584
Eubacteriales sp. MGS:0232	3-methylhistidine	0.03	2.8	0.0055	0.038	8584
Bacteroides finegoldii MGS:0224	X - 18899	0.03	2.8	0.0055	0.038	8584
Eubacteriales sp. MGS:0442	X - 13866	0.03	2.8	0.0055	0.038	8584
Oscillospiraceae sp. MGS:0098	X - 17335	0.03	2.8	0.0055	0.038	8584
Streptococcus parasanguinis MGS:0117	hypoxanthine	0.03	2.8	0.0055	0.038	8584
Clostridia sp. MGS:0011	o-cresol sulfate	-0.03	-2.8	0.0055	0.038	8584
Bacteroides uniformis MGS:0007	indolelactate	0.03	2.8	0.0055	0.038	8584
Oscillospiraceae sp. MGS:0693	ceramide (d18:2/24:1, d18:1/24:2)*	-0.03	-2.8	0.0055	0.038	8584
Eubacteriales sp. MGS:0952	X - 18899	-0.03	-2.8	0.0055	0.038	8584
Eubacteriales sp. MGS:0984	1-carboxyethyltyrosine	-0.03	-2.8	0.0055	0.038	8584
Eubacteriales sp. MGS:0189	4-hydroxychlorothalonil	0.03	2.8	0.0055	0.038	8584
Lachnospiraceae sp. MGS:0043	guanidinoacetate	-0.03	-2.8	0.0055	0.038	8583
Romboutsia timonensis MGS:0053	ornithine	0.03	2.8	0.0055	0.038	8584
Eubacteriales sp. MGS:0505	cysteine-glutathione disulfide	0.03	2.8	0.0055	0.038	8584
Eubacteriales sp. MGS:0204	X - 12111	0.03	2.8	0.0055	0.038	8584
Eubacteriales sp. MGS:0505	linoleoylcholine*	0.03	2.8	0.0055	0.038	8584
Eubacteriales sp. MGS:0630	nicotinamide riboside	-0.03	-2.8	0.0055	0.038	8584
Lachnospiraceae sp. MGS:0855	ferulic acid 4-sulfate	0.03	2.8	0.0055	0.038	8584
Rothia mucilaginosa MGS:0559	1-stearoyl-2-oleoyl-GPI (18:0/18:1)*	0.03	2.8	0.0055	0.038	8584
Bacteroides uniformis MGS:0007	4-vinylphenol sulfate	0.03	2.8	0.0055	0.038	8584
Eubacteriales sp. MGS:0609	X - 14939	-0.03	-2.8	0.0055	0.038	8584
Eubacteriales sp. MGS:0328	picolinate	0.03	2.8	0.0055	0.038	8584
Eubacteriales sp. MGS:0637	2,3-dihydroxy-2-methylbutyrate	0.03	2.8	0.0055	0.038	8584
Eubacteriales sp. MGS:0592	N-acetylputrescine	-0.03	-2.8	0.0055	0.038	8584
Eubacteriales sp. MGS:0531	4-cholesten-3-one	-0.03	-2.8	0.0055	0.038	8584
Eubacteriales sp. MGS:0755	X - 25433	0.03	2.8	0.0055	0.038	8584
Parabacteroides distasonis MGS:0024	4-vinylcatechol sulfate	0.03	2.8	0.0055	0.038	8584
Eubacteriales sp. MGS:1185	1-(1-enyl-palmitoyl)-2-palmitoyl-GPC (P-16:0/16:0)*	0.03	2.8	0.0055	0.038	8584
Eubacteriales sp. MGS:0338	X - 21740	-0.03	-2.8	0.0055	0.038	8584
Eubacteriales sp. MGS:0100	cis-4-decenoylcarnitine (C10:1)	0.03	2.8	0.0055	0.038	8584
Blautia producta MGS:0619	X - 17301	0.03	2.8	0.0055	0.038	6693
Anaerostipes caccae MGS:0747	caprylate (8:0)	0.03	2.8	0.0055	0.038	8584
Roseburia faecis MGS:0058	indolepropionate	-0.03	-2.8	0.0055	0.038	8584
Eubacteriales sp. MGS:0235	3,4-dihydroxybutyrate	-0.03	-2.8	0.0055	0.038	8583
Desulfovibrionales sp. MGS:0727	beta-citrylglutamate	-0.03	-2.8	0.0055	0.038	8584
Anaerobutyricum hallii MGS:0012	17alpha-hydroxypregnenolone 3-sulfate	0.03	2.8	0.0055	0.038	8584
Bifidobacterium dentium MGS:0579	N2,N2-dimethylguanosine	0.03	2.8	0.0055	0.038	8584
Eubacteriales sp. MGS:0305	1-oleoyl-2-arachidonoyl-GPE (18:1/20:4)*	-0.03	-2.8	0.0055	0.038	8584
Eubacteriaceae sp. MGS:1430	X - 26119	0.07	2.8	0.0055	0.038	1891
Eubacteriales sp. MGS:0651	pregnenolone sulfate	0.03	2.8	0.0055	0.038	8584
Lachnospiraceae sp. MGS:0930	docosapentaenoylcarnitine (C22:5n3)*	-0.03	-2.8	0.0055	0.038	8584
Eubacteriales sp. MGS:0627	1H-indole-7-acetic acid	-0.05	-2.8	0.0055	0.038	3812
Eubacteriales sp. MGS:0763	5alpha-androstan-3alpha,17beta-diol monosulfate (1)	-0.03	-2.8	0.0055	0.038	8584
Clostridia sp. MGS:1062	3-bromo-5-chloro-2,6-dihydroxybenzoic acid*	-0.03	-2.8	0.0055	0.038	8584
Peptostreptococcaceae sp. MGS:0200	myristoleate (14:1n5)	-0.03	-2.8	0.0055	0.038	8584
Eubacteriales sp. MGS:0148	linoleate (18:2n6)	-0.03	-2.8	0.0055	0.038	8584
Desulfovibrionales sp. MGS:0727	3-indoxyl sulfate	-0.03	-2.8	0.0055	0.038	8584
Clostridia sp. MGS:0623	X - 11378	0.04	2.8	0.0055	0.038	4772
Lachnospiraceae sp. MGS:1066	decadienedioic acid (C10:2-DC)**	0.03	2.8	0.0055	0.038	8584
Clostridia sp. MGS:1053	1-palmitoleoylglycerol (16:1)*	-0.03	-2.8	0.0055	0.038	8584
Clostridia sp. MGS:0861	1-carboxyethylphenylalanine	-0.03	-2.8	0.0055	0.038	8584
Lachnospiraceae sp. MGS:0975	glycodeoxycholate 3-sulfate	-0.03	-2.8	0.0055	0.038	8584
Oscillospiraceae sp. MGS:0210	glyco-beta-muricholate**	-0.03	-2.8	0.0055	0.038	8584
Collinsella sp. WCA1-178-WT-3 (M2) MGS:1245	ximenoylcarnitine (C26:1)*	0.03	2.8	0.0055	0.038	8584
Anaerostipes caccae MGS:0747	X - 22162	-0.03	-2.8	0.0055	0.038	8584
Bacteroides eggerthii MGS:0212	X - 15503	0.03	2.8	0.0055	0.038	8584
Fusicatenibacter saccharivorans MGS:0004	X - 21834	0.03	2.8	0.0055	0.038	8584
Oscillospiraceae sp. MGS:0210	sphingomyelin (d18:1/21:0, d17:1/22:0, d16:1/23:0)*	0.03	2.8	0.0055	0.038	8584
Roseburia intestinalis MGS:0078	kynurenine	0.03	2.8	0.0055	0.038	8584
Firmicutes sp. MGS:0835	3-hydroxycotinine glucuronide	0.03	2.8	0.0055	0.038	8584
Oscillospiraceae sp. MGS:0343	2-methoxyhydroquinone sulfate (2)	-0.03	-2.8	0.0055	0.038	8584
Eubacteriales sp. MGS:0188	N-formylphenylalanine	0.03	2.8	0.0055	0.038	8584
Rubneribacter badeniensis MGS:0869	lyxonate	-0.03	-2.8	0.0055	0.038	8583
Lachnospiraceae sp. MGS:1098	5alpha-pregnan-diol disulfate	-0.03	-2.8	0.0055	0.038	8584
Blautia obeum MGS:0001	solanidine	0.03	2.8	0.0055	0.038	8584
Proteobacteria sp. MGS:0360	androsterone glucuronide	0.03	2.8	0.0055	0.038	8584
Eubacteriales sp. MGS:0673	N,N-dimethyl-pro-pro	-0.03	-2.8	0.0055	0.038	8584
Eubacteriales sp. MGS:0250	glycocholate	0.03	2.8	0.0055	0.038	8584
Eubacteriales sp. MGS:0154	X - 15486	-0.03	-2.8	0.0055	0.038	8584
Amedibacillus dolichus MGS:0798	X - 23680	0.03	2.8	0.0055	0.038	8584
Eubacteriales sp. MGS:1576	erucate (22:1n9)	0.03	2.8	0.0055	0.038	8584
Oscillospiraceae sp. MGS:0437	3-hydroxystachydrine*	0.03	2.8	0.0055	0.038	8584
Eubacteriales sp. MGS:1312	3-hydroxystachydrine*	0.03	2.8	0.0055	0.038	8584
Erysipelotrichales sp. MGS:0283	(12 or 13)-methylmyristate (a15:0 or i15:0)	0.05	2.8	0.0055	0.038	3812
Eubacteriales sp. MGS:0731	2S,3R-dihydroxybutyrate	-0.03	-2.8	0.0055	0.038	8583
Lachnoclostridium sp. MGS:0655	Urolithin B glucuronide	-0.05	-2.8	0.0055	0.038	3812
Bacteria sp. MGS:0866	propionylcarnitine (C3)	0.03	2.8	0.0055	0.038	8584
Eubacteriales sp. MGS:0592	(12 or 13)-methylmyristate (a15:0 or i15:0)	0.05	2.8	0.0055	0.038	3812
Muribaculum sp. NM65_B17 MGS:1071	X - 12216	0.03	2.8	0.0055	0.038	8584
Eubacteriales sp. MGS:1107	butyrylcarnitine (C4)	-0.03	-2.8	0.0055	0.038	8584
Anaerotignum faecicola MGS:0090	1-oleoyl-2-docosahexaenoyl-GPC (18:1/22:6)*	-0.03	-2.8	0.0055	0.038	8584
Sutterella seckii MGS:0561	3,5-dichloro-2,6-dihydroxybenzoic acid	-0.03	-2.8	0.0055	0.038	8583
Oscillibacter sp. PEA192 MGS:0021	stearoyl sphingomyelin (d18:1/18:0)	0.03	2.8	0.0055	0.038	8584
Firmicutes sp. MGS:0817	leucine	-0.03	-2.8	0.0055	0.038	8584
Collinsella bouchesdurhonensis MGS:0299	laurylcarnitine (C12)	-0.03	-2.8	0.0055	0.038	8584
Ligilactobacillus salivarius MGS:0919	docosahexaenoylcarnitine (C22:6)*	-0.03	-2.8	0.0055	0.038	8584
Eubacteriales sp. MGS:1334	X - 18345	-0.05	-2.8	0.0055	0.038	3812
Eubacteriales sp. MGS:0081	stearoyl sphingomyelin (d18:1/18:0)	0.03	2.8	0.0055	0.038	8584
Eubacteriales sp. MGS:0533	X - 12026	-0.03	-2.8	0.0055	0.038	8584
Eubacteriales sp. MGS:1109	hypotaurine	0.03	2.8	0.0055	0.038	8583
Oscillospiraceae sp. MGS:0135	glutarate (C5-DC)	0.03	2.8	0.0055	0.038	8583
Acidaminococcales sp. MGS:0542	arachidoylcarnitine (C20)*	0.03	2.8	0.0055	0.038	8584
Erysipelatoclostridium sp. MGS:0313	X - 12544	-0.03	-2.8	0.0055	0.038	8584
Gemmiger sp. MGS:1110	X - 15728	0.03	2.8	0.0055	0.038	8584
Pseudoflavonifractor sp. An187 MGS:1170	dihydroferulate	-0.03	-2.8	0.0055	0.038	8584
Lachnospiraceae sp. MGS:0899	L-urobilin	-0.03	-2.8	0.0055	0.038	8584
Oscillospiraceae sp. MGS:0104	tartronate (hydroxymalonate)	-0.03	-2.8	0.0055	0.038	8584
Oscillospiraceae sp. MGS:0072	X - 15245	-0.03	-2.8	0.0055	0.038	8584
Eubacteriales sp. MGS:0872	N-acetylarginine	0.03	2.8	0.0055	0.038	8584
Lachnospiraceae sp. MGS:1318	1-oleoylglycerol (18:1)	-0.03	-2.8	0.0055	0.038	8584
Lachnospiraceae sp. MGS:0667	ferulic acid 4-sulfate	0.03	2.8	0.0055	0.038	8584
Porphyromonas sp. MGS:1016	dimethylglycine	0.03	2.8	0.0055	0.038	8584
Eubacteriales sp. MGS:0548	3-hydroxylaurate	-0.03	-2.8	0.0055	0.038	8584
Lachnospiraceae sp. MGS:0399	gamma-glutamylphenylalanine	-0.03	-2.8	0.0055	0.038	8584
Eubacteriales sp. MGS:1256	2-furoylcarnitine	0.05	2.8	0.0055	0.038	3812
Clostridia sp. MGS:0893	1-myristoyl-2-arachidonoyl-GPC (14:0/20:4)*	-0.03	-2.8	0.0055	0.038	8584
Eubacteriales sp. MGS:0235	androstenediol (3beta,17beta) monosulfate (2)	-0.03	-2.8	0.0055	0.038	8584
Eubacteriales sp. MGS:1177	taurodeoxycholate	-0.03	-2.8	0.0055	0.038	8584
Clostridium sp. AF34-13 MGS:0173	3-methylhistidine	0.03	2.8	0.0055	0.038	8584
Eubacteriales sp. MGS:0438	2-hydroxyacetaminophen sulfate*	0.03	2.8	0.0055	0.038	8584
Eubacteriales sp. MGS:0439	atorvastatin (lipitor)	0.03	2.8	0.0055	0.038	8584
Eubacteriales sp. MGS:0439	o-hydroxyatorvastatin	0.03	2.8	0.0055	0.038	8584
Lachnospiraceae sp. MGS:0899	X - 22509	0.03	2.8	0.0055	0.038	8584
Intestinibacillus sp. Marseille-P4005 MGS:0168	equol sulfate	-0.04	-2.8	0.0055	0.038	4772
Clostridia sp. MGS:1106	N-methyltaurine	-0.03	-2.8	0.0055	0.038	8583
Bacteroides eggerthii MGS:0212	X - 13507	0.03	2.8	0.0055	0.038	8584
Eubacteriales sp. MGS:1086	glucuronide of C10H18O2 (1)*	0.03	2.8	0.0055	0.038	8584
Eubacteriales sp. MGS:1187	alpha-CMBHC glucuronide	0.04	2.8	0.0055	0.038	4772
Flintibacter sp. MGS:0922	creatine	0.03	2.8	0.0055	0.038	8584
Neglecta timonensis MGS:0478	lithocholic acid sulfate (2)	0.03	2.8	0.0055	0.038	8584
Clostridia sp. MGS:0879	4-allylcatechol sulfate	0.03	2.8	0.0055	0.038	8584
Alistipes shahii MGS:0054	cis-3,4-methyleneheptanoate	-0.03	-2.8	0.0055	0.038	8584
Desulfovibrionales sp. MGS:0266	3-methylcytidine	-0.03	-2.8	0.0055	0.038	8584
Hafnia paralvei MGS:1457	X - 13431	0.03	2.8	0.0055	0.038	8584
Oscillospiraceae sp. MGS:0135	N-(2-furoyl)glycine	0.03	2.8	0.0055	0.038	8584
Eubacteriales sp. MGS:0938	X - 24795	-0.03	-2.8	0.0055	0.038	8584
Oscillospiraceae sp. MGS:0437	docosahexaenoylcholine	0.03	2.8	0.0055	0.038	8584
Blautia sp. MGS:0206	N-(2-furoyl)glycine	-0.03	-2.8	0.0055	0.038	8584
Eisenbergiella tayi MGS:0355	laurylcarnitine (C12)	0.03	2.8	0.0055	0.038	8584
Oscillospiraceae sp. MGS:0780	inosine	-0.03	-2.8	0.0055	0.038	8584
Eubacterium sp. AF17-7 MGS:0165	2-ketocaprylate	0.03	2.8	0.0055	0.038	8584
Sutterella sp. KLE1602 MGS:0228	3-acetylphenol sulfate	-0.03	-2.8	0.0055	0.038	8584
Bacteria sp. MGS:0218	glutamine conjugate of C7H12O2*	0.03	2.8	0.0055	0.038	8584
Eubacteriales sp. MGS:0999	malate	-0.03	-2.8	0.0055	0.038	8584
Eubacteriales sp. MGS:0377	alpha-CMBHC glucuronide	0.04	2.8	0.0055	0.038	4772
Eubacteriales sp. MGS:0635	glycine	0.03	2.8	0.0056	0.038	8584
Eubacteriales sp. MGS:0859	X - 15461	-0.03	-2.8	0.0056	0.038	8584
Eubacteriales sp. MGS:0622	myristoylcarnitine (C14)	0.03	2.8	0.0056	0.038	8584
Clostridia sp. MGS:1020	1-palmitoyl-2-arachidonoyl-GPI (16:0/20:4)*	-0.03	-2.8	0.0056	0.038	8584
Eubacteriales sp. MGS:1257	X - 11381	-0.03	-2.8	0.0056	0.038	8584
Lachnospiraceae sp. MGS:1032	eicosenedioate (C20:1-DC)*	-0.03	-2.8	0.0056	0.038	6693
Eubacteriales sp. MGS:1600	1-palmitoyl-2-dihomo-linolenoyl-GPC (16:0/20:3n3 or 6)*	-0.03	-2.8	0.0056	0.038	8584
Prevotella lascolaii MGS:1033	indole-3-carboxylate	0.03	2.8	0.0056	0.038	8584
Parabacteroides sp. MGS:1168	lignoceroyl sphingomyelin (d18:1/24:0)	0.03	2.8	0.0056	0.038	8584
Clostridia sp. MGS:0893	pentose acid*	0.03	2.8	0.0056	0.038	8583
Eubacteriales sp. MGS:0557	2-ketocaprylate	0.03	2.8	0.0056	0.038	8584
Oscillospiraceae sp. MGS:0072	3-hydroxyadipate	-0.03	-2.8	0.0056	0.038	8583
Clostridia sp. MGS:1286	X - 23593	-0.03	-2.8	0.0056	0.038	8584
Clostridia sp. MGS:0828	phenylacetylglutamine	0.03	2.8	0.0056	0.038	8584
Massilimicrobiota timonensis MGS:0825	3-indoxyl sulfate	0.03	2.8	0.0056	0.038	8584
Anaerostipes sp. MGS:0743	carotene diol (3)	0.03	2.8	0.0056	0.038	8584
Eubacteriales sp. MGS:0358	2-ethylphenylsulfate	0.03	2.8	0.0056	0.038	8584
Lachnospiraceae sp. MGS:1005	X - 12849	0.03	2.8	0.0056	0.038	8584
Eubacteriales sp. MGS:0961	3-phenylpropionate (hydrocinnamate)	-0.03	-2.8	0.0056	0.038	8584
Lachnoclostridium edouardi MGS:0766	serine	-0.03	-2.8	0.0056	0.038	8584
Clostridia sp. MGS:0276	dodecadienoate (12:2)*	-0.03	-2.8	0.0056	0.038	8584
Rikenellaceae sp. MGS:0992	glutamine conjugate of C6H10O2 (2)*	0.03	2.8	0.0056	0.038	8584
Eubacteriales sp. MGS:0377	methyl-4-hydroxybenzoate sulfate	0.03	2.8	0.0056	0.038	8584
Lachnospiraceae sp. MGS:0903	propionylglycine	0.03	2.8	0.0056	0.038	8584
Bacteroides xylanisolvens MGS:0091	4-ethyl-2-methoxyphenol sulfate	-0.03	-2.8	0.0056	0.038	8584
Oscillospiraceae sp. MGS:0130	homostachydrine*	0.03	2.8	0.0056	0.038	8584
Eubacteriales sp. MGS:0371	1-carboxyethylvaline	-0.03	-2.8	0.0056	0.038	8584
Blautia massiliensis MGS:0023	X - 13553	-0.03	-2.8	0.0056	0.038	8584
Eubacteriales sp. MGS:0432	X - 24425	0.03	2.8	0.0056	0.038	8584
Eubacteriales sp. MGS:0614	X - 12543	-0.05	-2.8	0.0056	0.038	3812
Clostridia sp. MGS:0401	gamma-glutamylvaline	-0.03	-2.8	0.0056	0.038	8584
Oscillospiraceae sp. MGS:0437	N-acetylphenylalanine	-0.03	-2.8	0.0056	0.038	8584
Eubacteriales sp. MGS:0476	tigloylglycine	0.03	2.8	0.0056	0.038	8584
Blautia sp. MGS:0416	methylsuccinoylcarnitine	-0.03	-2.8	0.0056	0.038	8584
Clostridia sp. MGS:0787	acetoacetate	0.03	2.8	0.0056	0.038	8584
Oscillospiraceae sp. MGS:0207	leucylglycine	0.03	2.8	0.0056	0.038	8584
Clostridium disporicum MGS:0753	glutamine_degradant*	-0.03	-2.8	0.0056	0.038	8584
Eubacteriales sp. MGS:0186	ergothioneine	-0.03	-2.8	0.0056	0.038	8584
Clostridia sp. MGS:1661	6-oxopiperidine-2-carboxylate	-0.03	-2.8	0.0056	0.038	8584
Eubacteriales sp. MGS:0477	6-bromotryptophan	-0.03	-2.8	0.0056	0.038	8584
Clostridia sp. MGS:0661	2-butenoylglycine	0.03	2.8	0.0056	0.038	8584
Lactiplantibacillus plantarum subsp. plantarum MGS:0597	X - 21752	0.03	2.8	0.0056	0.038	8584
Eubacteriales sp. MGS:0284	ceramide (d18:1/14:0, d16:1/16:0)*	-0.03	-2.8	0.0056	0.038	8584
Clostridia sp. MGS:1035	X - 24344	-0.03	-2.8	0.0056	0.038	8584
Eubacteriales sp. MGS:0505	lyxonate	0.03	2.8	0.0056	0.038	8583
Eubacteriales sp. MGS:0427	oxindolylalanine	0.03	2.8	0.0056	0.038	8584
Bacteria sp. MGS:1096	cis-3,4-methyleneheptanoylcarnitine	-0.03	-2.8	0.0056	0.038	8584
Lachnospira pectinoschiza MGS:0099	4-acetamidophenylglucuronide	-0.03	-2.8	0.0056	0.038	8584
Eubacteriales sp. MGS:1600	gamma-glutamylalanine	-0.03	-2.8	0.0056	0.038	8584
Klebsiella aerogenes MGS:1442	X - 25503	0.03	2.8	0.0056	0.038	8584
Clostridia sp. MGS:1238	X - 12830	-0.03	-2.8	0.0056	0.038	8584
Rhodospirillales sp. MGS:1400	X - 21821	-0.03	-2.8	0.0056	0.038	8584
Phascolarctobacterium succinatutens MGS:0315	gamma-CEHC	-0.03	-2.8	0.0056	0.038	8584
Amedibacillus dolichus MGS:0798	docosatrienoate (22:3n3)	0.03	2.8	0.0056	0.038	8584
Eubacteriales sp. MGS:1445	creatine	-0.03	-2.8	0.0056	0.038	8584
Eubacteriales sp. MGS:1067	tauroursodeoxycholate	-0.03	-2.8	0.0056	0.038	8584
Clostridiaceae sp. MGS:0491	palmitoyl-linoleoyl-glycerol (16:0/18:2) [2]*	0.05	2.8	0.0056	0.038	3812
Anaerobutyricum hallii MGS:0112	X - 19183	-0.03	-2.8	0.0056	0.038	8584
Oscillibacter sp. MGS:0734	1-palmitoyl-2-dihomo-linolenoyl-GPC (16:0/20:3n3 or 6)*	-0.03	-2.8	0.0056	0.038	8584
Ruminococcus sp. MGS:0126	3-bromo-5-chloro-2,6-dihydroxybenzoic acid*	-0.03	-2.8	0.0056	0.038	8584
Eubacteriales sp. MGS:0358	S-methylcysteine	-0.03	-2.8	0.0056	0.038	8584
Oscillospiraceae sp. MGS:0998	X - 17612	0.04	2.8	0.0056	0.038	4772
Clostridia sp. MGS:1057	isoursodeoxycholate	-0.03	-2.8	0.0056	0.038	8584
Lachnospiraceae sp. MGS:0625	glycolithocholate	0.03	2.8	0.0056	0.038	8584
Eubacteriales sp. MGS:0506	X - 24410	-0.05	-2.8	0.0056	0.038	3812
Blastocystis sp. subtype 4 MGS:0446	1-oleoyl-2-docosahexaenoyl-GPC (18:1/22:6)*	0.03	2.8	0.0056	0.038	8584
Adlercreutzia equolifaciens subsp. celatus MGS:0051	X - 12816	0.03	2.8	0.0056	0.038	8584
Firmicutes sp. MGS:1195	stachydrine	0.03	2.8	0.0056	0.038	8584
Eubacteriales sp. MGS:1067	1-palmitoyl-2-oleoyl-GPI (16:0/18:1)*	-0.03	-2.8	0.0056	0.038	8584
Erysipelotrichales sp. MGS:0737	cinnamoylglycine	0.03	2.8	0.0056	0.038	8584
Firmicutes sp. MGS:0341	1-palmitoyl-GPG (16:0)*	-0.03	-2.8	0.0056	0.038	8584
Eubacteriales sp. MGS:1294	heneicosapentaenoate (21:5n3)	0.03	2.8	0.0056	0.038	8584
Oscillibacter sp. PEA192 MGS:0021	glutarylcarnitine (C5-DC)	-0.03	-2.8	0.0056	0.038	8584
Eubacteriales sp. MGS:0193	X - 12707	0.03	2.8	0.0056	0.038	8584
Candidatus Borkfalkia ceftriaxoniphila MGS:0595	X - 12830	0.03	2.8	0.0056	0.038	8584
Faecalibacterium sp. MGS:0549	X - 21845	-0.03	-2.8	0.0056	0.038	8584
Eubacteriales sp. MGS:0964	3-hydroxyhippurate	-0.03	-2.8	0.0056	0.038	8584
Eubacteriales sp. MGS:0249	S-carboxyethylcysteine	-0.05	-2.8	0.0056	0.038	3812
Clostridia sp. MGS:0787	4-hydroxyphenylacetoylcarnitine	-0.03	-2.8	0.0056	0.038	8584
Clostridiaceae sp. MGS:0491	gamma-glutamyl-alpha-lysine	0.03	2.8	0.0056	0.038	8584
Oscillospiraceae sp. MGS:0146	glycochenodeoxycholate 3-sulfate	0.03	2.8	0.0056	0.038	8584
Eubacteriales sp. MGS:1187	valine	-0.03	-2.8	0.0056	0.038	8584
Erysipelotrichales sp. MGS:0303	X - 18921	0.03	2.8	0.0056	0.038	8584
Oscillospiraceae sp. MGS:0665	naproxen	-0.03	-2.8	0.0056	0.038	8584
Eubacteriales sp. MGS:0593	N-acetyltaurine	-0.03	-2.8	0.0056	0.038	8584
Oscillospiraceae sp. MGS:0576	X - 11372	0.03	2.8	0.0056	0.038	8584
Oscillospiraceae sp. MGS:0461	N-stearoyl-sphinganine (d18:0/18:0)*	-0.03	-2.8	0.0056	0.038	8584
Clostridia sp. MGS:1157	sphingomyelin (d18:2/24:2)*	0.03	2.8	0.0056	0.038	8584
Firmicutes sp. MGS:1195	1-palmitoyl-GPE (16:0)	0.03	2.8	0.0056	0.038	8584
Oscillospiraceae sp. MGS:0256	X - 13007	-0.05	-2.8	0.0056	0.038	3812
Eubacteriales sp. MGS:0062	2-butenoylglycine	-0.03	-2.8	0.0056	0.038	8584
Bacteroidaceae sp. MGS:0963	sedoheptulose	-0.05	-2.8	0.0056	0.038	3812
Oscillospiraceae sp. MGS:0461	docosatrienoate (22:3n6)*	-0.03	-2.8	0.0056	0.038	8584
Eubacteriales sp. MGS:0421	X - 21661	0.05	2.8	0.0056	0.038	3812
Parabacteroides sp. MGS:1649	5-hydroxyhexanoate	0.03	2.8	0.0056	0.038	8584
Ruminococcus champanellensis MGS:0716	dihydrocaffeate sulfate (2)	0.03	2.8	0.0056	0.038	8583
Alistipes senegalensis MGS:0141	N-acetylmethionine	0.03	2.8	0.0056	0.038	8584
Faecalibacterium prausnitzii MGS:0378	X - 14939	0.03	2.8	0.0056	0.038	8584
Eubacteriales sp. MGS:1185	2-O-methylascorbic acid	-0.03	-2.8	0.0056	0.038	8584
Clostridia sp. MGS:1035	1-stearoyl-2-arachidonoyl-GPE (18:0/20:4)	-0.03	-2.8	0.0056	0.038	8584
Lachnospiraceae sp. MGS:0598	diacylglycerol (16:1/18:2 [2], 16:0/18:3 [1])*	-0.05	-2.8	0.0056	0.038	3812
Eubacteriales sp. MGS:0280	dihomo-linoleoylcarnitine (C20:2)*	0.03	2.8	0.0056	0.038	8584
Methanobrevibacter smithii MGS:0152	1-myristoyl-2-arachidonoyl-GPC (14:0/20:4)*	-0.03	-2.8	0.0056	0.038	8584
Lachnospiraceae sp. MGS:0252	methyl-4-hydroxybenzoate sulfate	0.03	2.8	0.0056	0.038	8584
Clostridia sp. MGS:1288	deoxycholic acid 12-sulfate*	0.03	2.8	0.0056	0.038	8584
Eubacteriales sp. MGS:0986	3-carboxy-4-methyl-5-propyl-2-furanpropanoate (CMPF)	-0.03	-2.8	0.0056	0.038	8584
Flavonifractor sp. MGS:1947	methylsuccinate	0.03	2.8	0.0056	0.038	8583
Clostridium sp. MGS:0444	X - 23974	0.03	2.8	0.0056	0.038	8584
Oscillospiraceae sp. MGS:1647	4-ethylphenylsulfate	0.03	2.8	0.0056	0.038	8584
Coprobacillus cateniformis MGS:0456	3-hydroxydecanoylcarnitine	-0.03	-2.8	0.0056	0.038	8584
Intestinimonas butyriciproducens MGS:0187	1-palmitoyl-2-linoleoyl-GPI (16:0/18:2)	-0.03	-2.8	0.0056	0.038	8583
Emergencia timonensis MGS:0901	linolenoylcarnitine (C18:3)*	-0.03	-2.8	0.0056	0.038	8584
Eubacteriales sp. MGS:1147	glycine conjugate of C10H14O2 (1)*	-0.03	-2.8	0.0056	0.038	8584
Eubacteriales sp. MGS:0352	linoleoylcholine*	0.03	2.8	0.0056	0.038	8584
Eubacteriales sp. MGS:0363	oxindolylalanine	0.03	2.8	0.0056	0.038	8584
Firmicutes sp. MGS:1178	X - 18913	-0.03	-2.8	0.0056	0.038	8584
Eubacteriales sp. MGS:0331	gamma-glutamyl-alpha-lysine	-0.03	-2.8	0.0056	0.038	8584
Victivallis lenta MGS:0525	alpha-hydroxycaproate	-0.05	-2.8	0.0056	0.038	3812
[Ruminococcus] gnavus MGS:0239	X - 24425	-0.03	-2.8	0.0056	0.038	8584
Lachnospiraceae sp. MGS:0748	threonate	0.03	2.8	0.0056	0.038	8583
Oscillospiraceae sp. MGS:0286	X - 12816	0.03	2.8	0.0056	0.038	8584
Eubacteriales sp. MGS:0026	methyl indole-3-acetate	0.03	2.8	0.0056	0.038	8584
Lachnoclostridium sp. An131 MGS:0658	tridecenedioate (C13:1-DC)*	-0.03	-2.8	0.0056	0.038	8584
Firmicutes sp. MGS:0501	sphingomyelin (d17:1/14:0, d16:1/15:0)*	0.03	2.8	0.0056	0.038	8584
Eubacteriales sp. MGS:0472	1,2-dipalmitoyl-GPC (16:0/16:0)	0.03	2.8	0.0056	0.038	8584
Firmicutes sp. MGS:0769	1-(1-enyl-palmitoyl)-2-linoleoyl-GPC (P-16:0/18:2)*	0.03	2.8	0.0056	0.038	8584
Bacteria sp. MGS:1181	X - 21733	0.03	2.8	0.0056	0.038	8584
Escherichia coli MGS:0195	1-oleoylglycerol (18:1)	0.03	2.8	0.0056	0.038	8584
Clostridia sp. MGS:0752	1-stearoyl-2-arachidonoyl-GPC (18:0/20:4)	-0.03	-2.8	0.0056	0.038	8584
Erysipelotrichales sp. MGS:1207	X - 15461	0.03	2.8	0.0056	0.038	8584
Eubacteriales sp. MGS:1412	sphingomyelin (d18:0/18:0, d19:0/17:0)*	0.03	2.8	0.0056	0.038	8584
Oscillospiraceae sp. MGS:0384	sphinganine-1-phosphate	0.03	2.8	0.0056	0.038	8584
Eubacteriales sp. MGS:0498	1-(1-enyl-palmitoyl)-GPE (P-16:0)*	-0.03	-2.8	0.0056	0.038	8584
Anaeromassilibacillus sp. An250 MGS:0169	indoleacetylglutamine	0.03	2.8	0.0056	0.038	8584
Lachnospiraceae sp. MGS:0180	glycosyl-N-palmitoyl-sphingosine (d18:1/16:0)	0.03	2.8	0.0056	0.038	8584
Lachnospiraceae sp. MGS:0890	11beta-hydroxyetiocholanolone glucuronide*	-0.03	-2.8	0.0056	0.038	8584
[Clostridium] hylemonae MGS:1580	1,2-dipalmitoyl-GPC (16:0/16:0)	-0.03	-2.8	0.0056	0.038	8584
Eubacteriales sp. MGS:0093	3-hydroxy-2-methylpyridine sulfate	-0.03	-2.8	0.0056	0.038	8584
Bacteroides xylanisolvens MGS:0091	3-hydroxydecanoate	0.03	2.8	0.0056	0.038	8584
Clostridia sp. MGS:1427	5alpha-pregnan-3beta,20alpha-diol monosulfate (2)	0.03	2.8	0.0056	0.038	8584
Eubacteriales sp. MGS:0383	dodecenedioate (C12:1-DC)*	0.03	2.8	0.0056	0.038	8584
Eubacteriales sp. MGS:0419	X - 07765	-0.03	-2.8	0.0056	0.038	8584
Oscillospiraceae sp. MGS:1539	lactate	-0.03	-2.8	0.0056	0.038	8584
Veillonella rogosae MGS:0324	corticosterone	0.03	2.8	0.0056	0.038	8584
Eubacteriales sp. MGS:0493	N-palmitoyl-sphingosine (d18:1/16:0)	-0.03	-2.8	0.0056	0.038	8584
Clostridia sp. MGS:1053	lactate	-0.03	-2.8	0.0056	0.038	8584
Eubacteriales sp. MGS:0496	4-acetylcatechol sulfate (1)	0.03	2.8	0.0056	0.038	8584
Veillonellales sp. MGS:1363	tyrosine	0.03	2.8	0.0056	0.038	8584
Clostridia sp. MGS:1549	beta-sitosterol	0.03	2.8	0.0056	0.038	8584
Eubacteriales sp. MGS:0656	1-linoleoyl-GPC (18:2)	0.03	2.8	0.0056	0.038	8584
Firmicutes sp. MGS:0301	alpha-ketoglutarate	-0.03	-2.8	0.0056	0.038	8583
Bacteroides sp. MGS:0934	cholate	0.03	2.8	0.0056	0.038	8584
Clostridia sp. MGS:0946	chenodeoxycholate	0.03	2.8	0.0056	0.038	8584
Eubacteriales sp. MGS:0189	picolinate	0.03	2.8	0.0056	0.038	8584
Eubacteriales sp. MGS:1120	4-ethylphenylsulfate	0.03	2.8	0.0056	0.038	8584
Alistipes sp. AF17-16 MGS:0150	X - 12126	0.03	2.8	0.0056	0.038	8584
Acidaminococcus fermentans MGS:1041	1-methyl-4-imidazoleacetate	0.03	2.8	0.0056	0.038	8584
Eubacteriales sp. MGS:0103	X - 25523	-0.03	-2.8	0.0056	0.038	8584
Clostridia sp. MGS:1010	alpha-ketoglutaramate*	0.03	2.8	0.0056	0.038	8583
Eubacteriales sp. MGS:0621	oleoyl-arachidonoyl-glycerol (18:1/20:4) [2]*	-0.03	-2.8	0.0056	0.038	8584
Eubacteriales sp. MGS:0594	1-stearoyl-2-linoleoyl-GPE (18:0/18:2)*	-0.03	-2.8	0.0056	0.038	8584
Eubacteriales sp. MGS:0758	1-cerotoyl-GPC (26:0)*	0.03	2.8	0.0056	0.038	8584
Eubacteriales sp. MGS:0189	homostachydrine*	0.03	2.8	0.0056	0.038	8584
Eubacterium ramulus MGS:0068	kynurenine	0.03	2.8	0.0056	0.038	8584
Eubacterium sp. AF16-48 MGS:0219	sphingomyelin (d18:2/21:0, d16:2/23:0)*	0.03	2.8	0.0056	0.038	8584
Eubacteriales sp. MGS:1153	dihomo-linoleoylcarnitine (C20:2)*	-0.03	-2.8	0.0056	0.038	8584
Eubacteriales sp. MGS:0226	sulfate of piperine metabolite C18H21NO3 (1)*	-0.03	-2.8	0.0056	0.038	8584
Clostridia sp. MGS:1141	octadecanedioate (C18-DC)	0.03	2.8	0.0056	0.038	8584
Clostridia sp. MGS:0550	docosahexaenoate (DHA; 22:6n3)	0.03	2.8	0.0056	0.038	8584
Eubacteriales sp. MGS:1379	phenylacetylglutamine	0.03	2.8	0.0056	0.038	8584
Bacteroides uniformis MGS:0007	linoleoylcarnitine (C18:2)*	-0.03	-2.8	0.0056	0.038	8584
Eubacteriales sp. MGS:0699	N,N-dimethyl-5-aminovalerate	0.03	2.8	0.0056	0.038	6693
Eubacterium sp. AF17-7 MGS:0165	hexadecadienoate (16:2n6)	-0.03	-2.8	0.0056	0.038	8584
Eubacteriales sp. MGS:0321	nicotinamide riboside	-0.03	-2.8	0.0056	0.038	8584
Eubacteriales sp. MGS:0516	citrate	0.03	2.8	0.0056	0.038	8584
Eubacteriales sp. MGS:0409	sphingomyelin (d18:2/23:0, d18:1/23:1, d17:1/24:1)*	0.03	2.8	0.0056	0.038	8584
Oscillospiraceae sp. MGS:0739	X - 13658	-0.03	-2.8	0.0056	0.038	8584
Eubacteriales sp. MGS:1250	3,5-dichloro-2,6-dihydroxybenzoic acid	0.03	2.8	0.0056	0.038	8583
Eubacteriales sp. MGS:0197	X - 12726	0.03	2.8	0.0056	0.038	8584
Eubacteriales sp. MGS:0486	X - 21821	0.03	2.8	0.0056	0.038	8584
Bacteroides xylanisolvens MGS:0091	nonadecanoate (19:0)	0.03	2.8	0.0056	0.038	8584
Lactobacillus gasseri MGS:0884	2-hydroxybutyrate/2-hydroxyisobutyrate	-0.03	-2.8	0.0056	0.038	8583
Clostridia sp. MGS:0885	isoursodeoxycholate	-0.03	-2.8	0.0056	0.038	8584
Eubacteriales sp. MGS:0973	gamma-glutamylglutamate	-0.03	-2.8	0.0056	0.038	8584
Eubacteriales sp. MGS:0878	citraconate/glutaconate	0.03	2.8	0.0056	0.038	8583
Blautia hansenii MGS:0981	1-(1-enyl-palmitoyl)-2-palmitoleoyl-GPC (P-16:0/16:1)*	-0.03	-2.8	0.0056	0.038	8584
Eubacteriales sp. MGS:0588	X - 24411	-0.04	-2.8	0.0056	0.038	4772
Clostridia sp. MGS:0385	sulfate of piperine metabolite C18H21NO3 (3)*	-0.03	-2.8	0.0056	0.038	8584
Bacteria sp. MGS:0839	X - 12407	-0.03	-2.8	0.0056	0.038	8584
Oxalobacter sp. MGS:1097	1-palmitoyl-GPG (16:0)*	-0.03	-2.8	0.0056	0.038	8584
Hungatella hathewayi MGS:0455	3,5-dichloro-2,6-dihydroxybenzoic acid	0.03	2.8	0.0056	0.038	8583
Eubacteriales sp. MGS:0588	1-oleoyl-GPG (18:1)*	-0.05	-2.8	0.0056	0.038	3812
Flavonifractor plautii MGS:0079	sphingomyelin (d18:1/20:2, d18:2/20:1, d16:1/22:2)*	-0.03	-2.8	0.0056	0.038	8584
Clostridia sp. MGS:1179	X - 24531	0.05	2.8	0.0056	0.038	3812
Eubacteriales sp. MGS:0856	5alpha-androstan-3beta,17beta-diol disulfate	-0.03	-2.8	0.0056	0.038	8584
Clostridia sp. MGS:0929	heme	-0.03	-2.8	0.0056	0.038	8584
Clostridia sp. MGS:1761	gamma-glutamylmethionine	-0.03	-2.8	0.0056	0.038	8584
Eubacteriales sp. MGS:0711	sphingosine	-0.03	-2.8	0.0056	0.038	8584
Clostridia sp. MGS:1111	N-methylhydroxyproline**	0.04	2.8	0.0056	0.038	4772
Eubacteriales sp. MGS:0284	lignoceroylcarnitine (C24)*	-0.03	-2.8	0.0056	0.038	8584
Eubacteriales sp. MGS:0510	X - 11483	0.03	2.8	0.0056	0.038	8584
Dialister pneumosintes MGS:1496	sphingomyelin (d18:1/21:0, d17:1/22:0, d16:1/23:0)*	-0.03	-2.8	0.0056	0.038	8584
Clostridia sp. MGS:1258	5alpha-androstan-3alpha,17beta-diol monosulfate (2)	0.03	2.8	0.0056	0.038	8584
Eubacteriales sp. MGS:0670	pregnenetriol disulfate*	-0.03	-2.8	0.0056	0.038	8584
Alistipes shahii MGS:0054	3-acetylphenol sulfate	-0.03	-2.8	0.0056	0.038	8584
Eubacteriales sp. MGS:1239	pentadecanoate (15:0)	0.03	2.8	0.0056	0.038	8584
Clostridia sp. MGS:1286	stearoylcarnitine (C18)	-0.03	-2.8	0.0056	0.038	8584
Anaerotruncus colihominis MGS:0307	1-myristoylglycerol (14:0)	0.05	2.8	0.0056	0.038	3812
Eubacteriales sp. MGS:0373	N-acetyltheanine	-0.03	-2.8	0.0056	0.038	8584
Coprobacillus sp. MGS:0022	X - 24475	-0.03	-2.8	0.0056	0.038	8584
Eubacteriales sp. MGS:1244	glycine conjugate of C10H14O2 (1)*	-0.03	-2.8	0.0056	0.038	8584
Eubacteriales sp. MGS:0895	sphingomyelin (d17:2/16:0, d18:2/15:0)*	0.03	2.8	0.0056	0.038	8584
Clostridia sp. MGS:0623	1-palmitoyl-2-oleoyl-GPC (16:0/18:1)	0.03	2.8	0.0056	0.038	8584
Oscillospiraceae sp. MGS:0072	X - 21364	-0.03	-2.8	0.0056	0.038	8584
Eubacteriales sp. MGS:1059	X - 12100	0.03	2.8	0.0056	0.038	8584
Eubacteriales sp. MGS:0967	X - 12407	0.03	2.8	0.0056	0.038	8584
Hungatella hathewayi MGS:0455	cytidine	0.03	2.8	0.0056	0.038	8584
Clostridium sp. MGS:1638	1H-indole-7-acetic acid	0.05	2.8	0.0056	0.038	3812
Parolsenella catena MGS:0499	glucuronate	0.03	2.8	0.0056	0.038	8584
Eubacteriales sp. MGS:0843	(14 or 15)-methylpalmitate (a17:0 or i17:0)	-0.03	-2.8	0.0056	0.038	8584
Lactococcus raffinolactis MGS:0527	(14 or 15)-methylpalmitate (a17:0 or i17:0)	0.03	2.8	0.0056	0.038	8584
Eubacteriales sp. MGS:0870	5-hydroxyindole sulfate	0.03	2.8	0.0056	0.038	8584
Alistipes putredinis MGS:0033	etiocholanolone glucuronide	0.03	2.8	0.0056	0.038	8584
Eubacteriales sp. MGS:0427	thymol sulfate	0.03	2.8	0.0056	0.038	8584
Eubacteriales sp. MGS:0668	1-linoleoyl-GPC (18:2)	0.03	2.8	0.0056	0.038	8584
Victivallales sp. MGS:1299	nisinate (24:6n3)	-0.03	-2.8	0.0056	0.038	8584
Eubacteriales sp. MGS:0296	X - 12849	0.03	2.8	0.0056	0.038	8584
Eubacteriales sp. MGS:0418	cortisol	0.03	2.8	0.0056	0.038	8584
Adlercreutzia equolifaciens subsp. celatus MGS:0051	X - 21821	0.03	2.8	0.0056	0.038	8584
Eubacteriales sp. MGS:0668	andro steroid monosulfate C19H28O6S (1)*	-0.03	-2.8	0.0056	0.038	8584
Eubacteriales sp. MGS:0441	sulfate of piperine metabolite C18H21NO3 (3)*	-0.03	-2.8	0.0056	0.038	8584
Eubacteriales sp. MGS:0744	ibuprofen	0.03	2.8	0.0056	0.038	8584
Lactobacillus delbrueckii subsp. bulgaricus MGS:0465	3-amino-2-piperidone	-0.03	-2.8	0.0056	0.038	8584
Eubacteriales sp. MGS:0229	X - 24410	-0.05	-2.8	0.0056	0.038	3812
Eubacteriales sp. MGS:0563	gamma-glutamylglutamine	0.03	2.8	0.0056	0.038	8584
[Clostridium] hylemonae MGS:1580	hyocholate	0.03	2.8	0.0056	0.038	8584
Clostridia sp. MGS:0385	N-acetylglucosaminylasparagine	-0.03	-2.8	0.0056	0.038	8584
Eubacteriales sp. MGS:1158	6-hydroxyindole sulfate	-0.03	-2.8	0.0056	0.038	8584
Eubacteriales sp. MGS:0952	enalapril	0.03	2.8	0.0056	0.038	8584
Ligilactobacillus ruminis MGS:0484	glycocholenate sulfate*	0.03	2.8	0.0056	0.038	8584
Clostridia sp. MGS:0276	oxalate (ethanedioate)	-0.03	-2.8	0.0056	0.038	8584
Allisonella histaminiformans MGS:0332	chenodeoxycholate	0.03	2.8	0.0056	0.038	8584
Flintibacter sp. KGMB00164 MGS:0374	o-cresol sulfate	0.03	2.8	0.0056	0.038	8584
Ruminococcus bicirculans MGS:0067	X - 17323	0.03	2.8	0.0056	0.038	8584
Eubacteriales sp. MGS:0184	N-acetylvaline	-0.03	-2.8	0.0056	0.038	8584
Lachnoclostridium sp. An138 MGS:0395	behenoyl sphingomyelin (d18:1/22:0)*	0.03	2.8	0.0056	0.038	8584
Pseudoflavonifractor sp. An187 MGS:1170	gamma-glutamylisoleucine*	-0.03	-2.8	0.0056	0.038	8584
Clostridia sp. MGS:0521	anthranilate	0.03	2.8	0.0056	0.038	6693
Oscillospiraceae sp. MGS:0412	X - 12216	0.03	2.8	0.0056	0.038	8584
Eubacteriales sp. MGS:0827	X - 19299	0.05	2.8	0.0056	0.038	3812
Candidatus Borkfalkiales sp. MGS:1329	glucose	-0.03	-2.8	0.0056	0.038	8583
Eubacteriales sp. MGS:0100	3-hydroxy-2-methylpyridine sulfate	-0.03	-2.8	0.0056	0.038	8584
Eubacteriales sp. MGS:1003	uridine	0.03	2.8	0.0056	0.038	8584
Eubacteriales sp. MGS:0968	X - 12407	0.03	2.8	0.0056	0.038	8584
Methanosphaera stadtmanae MGS:0615	X - 12101	-0.03	-2.8	0.0056	0.038	8584
Selenomonadales sp. MGS:1357	N-acetylputrescine	0.03	2.8	0.0056	0.038	8584
Oscillospiraceae sp. MGS:0210	1-methylurate	-0.03	-2.8	0.0056	0.038	8584
Eubacteriales sp. MGS:0376	X - 23678	0.03	2.8	0.0056	0.038	8584
Oscillospiraceae sp. MGS:0806	N-methyltaurine	0.03	2.8	0.0056	0.038	8583
Eubacteriales sp. MGS:0438	1,5-anhydroglucitol (1,5-AG)	0.03	2.8	0.0056	0.038	8584
Eubacteriales sp. MGS:0514	ethyl alpha-glucopyranoside	-0.03	-2.8	0.0056	0.038	8584
Blautia argi MGS:1450	oxindolylalanine	-0.03	-2.8	0.0056	0.038	8584
Clostridia sp. MGS:1074	1-(1-enyl-palmitoyl)-GPC (P-16:0)*	0.03	2.8	0.0056	0.038	8584
Clostridiaceae sp. MGS:1142	sphingomyelin (d18:1/22:1, d18:2/22:0, d16:1/24:1)*	0.03	2.8	0.0056	0.038	8584
Eubacteriales sp. MGS:0211	X - 21364	-0.03	-2.8	0.0056	0.038	8584
Eubacteriales sp. MGS:0230	sphingomyelin (d18:2/23:1)*	-0.03	-2.8	0.0056	0.038	8584
Eubacteriales sp. MGS:1314	lactosyl-N-palmitoyl-sphingosine (d18:1/16:0)	0.03	2.8	0.0056	0.038	8584
Clostridia sp. MGS:1346	1-(1-enyl-palmitoyl)-2-palmitoleoyl-GPC (P-16:0/16:1)*	0.03	2.8	0.0056	0.038	8584
Clostridia sp. MGS:0752	S-methylcysteine	0.03	2.8	0.0056	0.038	8584
Terrisporobacter othiniensis MGS:1665	De(carboxymethoxy) cetirizine acetic acid	0.03	2.8	0.0056	0.038	8584
[Ruminococcus] gnavus MGS:0239	X - 16580	0.03	2.8	0.0056	0.038	8584
Clostridium sp. AT4 MGS:0347	pipecolate	-0.03	-2.8	0.0056	0.038	8584
Eubacteriales sp. MGS:0081	X - 11858	-0.03	-2.8	0.0056	0.038	8584
Clostridia sp. MGS:0750	tetrahydrocortisone glucuronide (5)	-0.03	-2.8	0.0056	0.038	8584
Lachnospiraceae sp. MGS:0667	acesulfame	0.03	2.8	0.0056	0.038	8584
Lachnospiraceae sp. MGS:0172	5-dodecenoylcarnitine (C12:1)	-0.03	-2.8	0.0056	0.038	8584
Parabacteroides sp. MGS:0776	X - 23655	0.03	2.8	0.0056	0.038	8584
Eubacteriales sp. MGS:0568	xylose	0.03	2.8	0.0056	0.038	8583
Eubacteriales sp. MGS:0352	alanine	-0.03	-2.8	0.0056	0.038	8584
Firmicutes sp. MGS:0860	X - 12680	-0.03	-2.8	0.0056	0.038	8584
Eubacteriales sp. MGS:1261	X - 16124	-0.03	-2.8	0.0056	0.038	8584
Eubacteriales sp. MGS:0123	methyl vanillate sulfate	-0.03	-2.8	0.0056	0.038	8584
Akkermansia muciniphila MGS:0110	docosatrienoate (22:3n3)	-0.03	-2.8	0.0056	0.038	8584
Eubacteriales sp. MGS:0554	4-acetamidobutanoate	-0.03	-2.8	0.0056	0.038	8584
Eubacteriales sp. MGS:0580	N-alpha-acetylornithine	0.03	2.8	0.0056	0.038	8584
Eubacteriales sp. MGS:1303	isovalerylcarnitine (C5)	-0.03	-2.8	0.0056	0.038	8584
Clostridia sp. MGS:1293	X - 12261	0.03	2.8	0.0056	0.038	8584
Candidatus Borkfalkiales sp. MGS:1397	azelate (C9-DC)	0.03	2.8	0.0056	0.038	8584
Eubacteriales sp. MGS:0453	5-hydroxyhexanoate	0.03	2.8	0.0056	0.038	8584
Eubacteriales sp. MGS:1354	3-hydroxy-2-ethylpropionate	0.03	2.8	0.0056	0.038	8584
Clostridia sp. MGS:0746	octadecanedioylcarnitine (C18-DC)*	0.03	2.8	0.0056	0.038	8584
Atopobiaceae sp. MGS:0704	methyl-4-hydroxybenzoate sulfate	-0.03	-2.8	0.0056	0.038	8584
Methanobrevibacter smithii MGS:0152	X - 25433	-0.03	-2.8	0.0056	0.038	8584
Eubacteriales sp. MGS:0439	1-(1-enyl-palmitoyl)-2-arachidonoyl-GPE (P-16:0/20:4)*	-0.03	-2.8	0.0056	0.038	8584
Eubacteriales sp. MGS:0568	dimethylarginine (SDMA + ADMA)	0.03	2.8	0.0056	0.038	8584
Bacteroidales sp. MGS:0789	N-methylproline	-0.03	-2.8	0.0056	0.038	8584
Eubacteriales sp. MGS:0688	tigloylglycine	0.03	2.8	0.0056	0.038	8584
Oscillospiraceae sp. MGS:0982	2-aminooctanoate	-0.03	-2.8	0.0056	0.038	8584
Clostridiaceae sp. MGS:0608	3-hydroxydecanoate	-0.03	-2.8	0.0056	0.038	8584
Streptococcus parasanguinis MGS:0117	2R,3R-dihydroxybutyrate	0.03	2.8	0.0056	0.038	8583
Eubacteriales sp. MGS:0312	3-hydroxyoctanoylcarnitine (1)	0.03	2.8	0.0056	0.038	8584
Eubacteriales sp. MGS:0510	acisoga	-0.03	-2.8	0.0056	0.038	8584
Clostridium sp. 1001271st1 H5 MGS:0888	X - 23974	-0.03	-2.8	0.0056	0.038	8584
Eubacterium sp. AF34-35BH MGS:0231	X - 17357	0.03	2.8	0.0056	0.038	8584
Collinsella stercoris MGS:1140	kynurenate	-0.03	-2.8	0.0056	0.038	8584
Oscillospiraceae sp. MGS:0375	X - 11843	-0.03	-2.8	0.0056	0.038	8584
Eubacteriales sp. MGS:1136	proline	-0.03	-2.8	0.0056	0.038	8584
Enterobacter asburiae MGS:1639	2-aminoadipate	0.03	2.8	0.0056	0.038	8584
Hungatella hathewayi MGS:0451	cinnamoylglycine	-0.03	-2.8	0.0056	0.038	8584
Eubacteriales sp. MGS:1611	X - 16964	-0.03	-2.8	0.0056	0.038	8584
Eubacteriales sp. MGS:0643	glycodeoxycholate 3-sulfate	-0.03	-2.8	0.0056	0.038	8584
Eubacteriales sp. MGS:1332	pseudouridine	0.03	2.8	0.0056	0.038	8584
Eubacteriales sp. MGS:0926	11beta-hydroxyetiocholanolone glucuronide*	0.03	2.8	0.0056	0.038	8584
[Ruminococcus] torques MGS:0034	2-hydroxy-3-methylvalerate	0.03	2.8	0.0056	0.038	8584
Clostridium phoceensis MGS:0014	sphingomyelin (d18:1/21:0, d17:1/22:0, d16:1/23:0)*	0.03	2.8	0.0056	0.038	8584
Sellimonas intestinalis MGS:0417	arabitol/xylitol	0.03	2.8	0.0056	0.038	8583
Clostridia sp. MGS:0918	1-stearoyl-2-oleoyl-GPI (18:0/18:1)*	-0.03	-2.8	0.0056	0.038	8584
Desulfovibrionales sp. MGS:0266	X - 12101	0.03	2.8	0.0056	0.038	8584
Eubacteriales sp. MGS:0688	oleoyl-linoleoyl-glycerol (18:1/18:2) [2]	-0.03	-2.8	0.0056	0.038	8584
Eubacteriales sp. MGS:0671	X - 17335	-0.03	-2.8	0.0056	0.038	8584
Oscillospiraceae sp. MGS:0412	erythritol	-0.03	-2.8	0.0056	0.038	8583
Faecalibacterium prausnitzii MGS:0017	2-piperidinone	0.03	2.8	0.0056	0.038	8584
Sellimonas intestinalis MGS:0417	10-heptadecenoate (17:1n7)	0.03	2.8	0.0056	0.038	8584
Firmicutes sp. MGS:1085	trizma acetate	-0.03	-2.8	0.0056	0.038	8584
Clostridia sp. MGS:0750	X - 24531	0.05	2.8	0.0056	0.038	3812
Oscillospiraceae sp. MGS:0412	behenoylcarnitine (C22)*	0.03	2.8	0.0056	0.038	8584
Bacteria sp. MGS:1229	2-methoxyhydroquinone sulfate (2)	-0.03	-2.8	0.0056	0.038	8584
Parabacteroides merdae MGS:0065	N-stearoyl-sphinganine (d18:0/18:0)*	0.03	2.8	0.0056	0.038	8584
Lachnospiraceae sp. MGS:0393	trans-4-hydroxyproline	0.03	2.8	0.0056	0.038	8584
Eubacteriales sp. MGS:0585	glycochenodeoxycholate glucuronide (1)	0.03	2.8	0.0056	0.038	8584
Eubacteriales sp. MGS:1052	taurochenodeoxycholic acid 3-sulfate	-0.03	-2.8	0.0056	0.038	8584
Lachnoclostridium sp. MGS:0655	sphingomyelin (d18:2/21:0, d16:2/23:0)*	-0.03	-2.8	0.0056	0.038	8584
Oscillospiraceae sp. MGS:0388	tartronate (hydroxymalonate)	-0.03	-2.8	0.0056	0.038	8584
Bacteria sp. MGS:0801	lithocholic acid sulfate (2)	-0.03	-2.8	0.0056	0.038	8584
Bifidobacterium animalis subsp. lactis MGS:0513	X - 23587	-0.03	-2.8	0.0056	0.038	8584
Lachnospiraceae sp. MGS:1209	(2,4 or 2,5)-dimethylphenol sulfate	-0.03	-2.8	0.0056	0.038	8584
Eubacteriales sp. MGS:1227	taurocholate	0.03	2.8	0.0056	0.038	8584
Lachnospiraceae sp. MGS:1272	X - 12456	0.03	2.8	0.0056	0.038	8584
Acidaminococcales sp. MGS:0812	X - 12730	-0.03	-2.8	0.0056	0.038	8584
Clostridia sp. MGS:1108	1-palmitoyl-2-palmitoleoyl-GPC (16:0/16:1)*	-0.03	-2.8	0.0056	0.038	8584
Lachnospira pectinoschiza MGS:0099	1-methylnicotinamide	0.03	2.8	0.0056	0.038	8584
Prevotella sp. MGS:1009	palmitoyl-sphingosine-phosphoethanolamine (d18:1/16:0)	-0.03	-2.8	0.0056	0.038	8584
Firmicutes sp. MGS:1014	(2 or 3)-decenoate (10:1n7 or n8)	0.03	2.8	0.0056	0.038	8584
Eubacteriales sp. MGS:0369	1-palmitoyl-2-docosahexaenoyl-GPC (16:0/22:6)	-0.03	-2.8	0.0056	0.038	8584
Mediterraneibacter glycyrrhizinilyticus MGS:0314	X - 23974	-0.03	-2.8	0.0056	0.038	8584
Eubacteriales sp. MGS:0565	1-palmitoyl-GPG (16:0)*	-0.03	-2.8	0.0056	0.038	8584
Lachnospiraceae sp. MGS:0831	X - 12111	0.03	2.8	0.0056	0.038	8584
Eubacteriales sp. MGS:1176	3-hydroxykynurenine	-0.05	-2.8	0.0056	0.038	3812
Dorea sp. AF36-15AT MGS:0052	11beta-hydroxyandrosterone glucuronide	0.03	2.8	0.0056	0.038	8584
Eubacteriales sp. MGS:0013	3-methoxycatechol sulfate (2)	-0.03	-2.8	0.0056	0.038	8584
Methanobrevibacter smithii MGS:0152	X - 24337	0.03	2.8	0.0056	0.038	8584
Lachnospiraceae sp. MGS:1155	4-hydroxyglutamate	-0.03	-2.8	0.0056	0.038	8584
Senegalimassilia faecalis MGS:0467	1-palmitoyl-2-linoleoyl-GPI (16:0/18:2)	0.03	2.8	0.0056	0.038	8583
Oscillospiraceae sp. MGS:0966	glutarate (C5-DC)	-0.03	-2.8	0.0056	0.038	8583
Eubacteriales sp. MGS:0701	dihydrocaffeate sulfate (2)	0.03	2.8	0.0056	0.038	8583
Oscillospiraceae sp. MGS:0412	lyxonate	0.03	2.8	0.0056	0.038	8583
Eubacteriales sp. MGS:0185	1-methylnicotinamide	0.03	2.8	0.0056	0.038	8584
Eggerthellales sp. MGS:0569	X - 11372	0.03	2.8	0.0056	0.038	8584
Hafnia alvei MGS:1228	2-methoxyhydroquinone sulfate (1)	0.03	2.8	0.0056	0.038	8584
Eubacteriales sp. MGS:1611	1-pentadecanoylglycerol (15:0)	0.05	2.8	0.0056	0.038	3812
Eubacteriales sp. MGS:0311	N1-methyladenosine	-0.03	-2.8	0.0056	0.038	8584
Lachnospiraceae sp. MGS:1318	docosahexaenoylcarnitine (C22:6)*	0.03	2.8	0.0056	0.038	8584
Eubacteriales sp. MGS:0486	sphingomyelin (d18:0/20:0, d16:0/22:0)*	-0.03	-2.8	0.0056	0.038	8584
Oscillospiraceae sp. MGS:0616	4-acetylphenol sulfate	0.03	2.8	0.0056	0.038	8584
Clostridium sp. SN20 MGS:0603	pregnenolone sulfate	-0.03	-2.8	0.0056	0.038	8584
Eubacteriales sp. MGS:1257	etiocholanolone glucuronide	0.03	2.8	0.0056	0.038	8584
Bacteria sp. MGS:0920	octadecanedioylcarnitine (C18-DC)*	0.03	2.8	0.0056	0.038	8584
Streptococcus mutans MGS:0677	X - 21842	-0.03	-2.8	0.0056	0.038	8584
Eubacteriales sp. MGS:1320	hippurate	0.03	2.8	0.0056	0.038	8584
Eubacteriales sp. MGS:0952	propionylcarnitine (C3)	-0.03	-2.8	0.0056	0.038	8584
Eubacteriales sp. MGS:0163	glycochenodeoxycholate	-0.03	-2.8	0.0056	0.038	8584
Coprococcus sp. AM27-12LB MGS:0687	omeprazole	0.03	2.8	0.0056	0.038	8584
Candidatus Borkfalkiales sp. MGS:1284	3-(cystein-S-yl)acetaminophen*	0.03	2.8	0.0056	0.038	8584
Eubacteriales sp. MGS:0593	erythronate*	-0.03	-2.8	0.0056	0.038	8583
Eubacteriales sp. MGS:1136	N-methylproline	0.03	2.8	0.0056	0.038	8584
Eubacteriales sp. MGS:0269	3-ureidopropionate	0.03	2.8	0.0056	0.038	8584
Coprobacillus cateniformis MGS:0456	pyruvate	0.03	2.8	0.0056	0.038	8583
Bacteria sp. MGS:0695	X - 24531	0.05	2.8	0.0056	0.038	3812
Lachnospiraceae sp. MGS:1398	cis-4-decenoylcarnitine (C10:1)	-0.03	-2.8	0.0056	0.038	8584
Faecalibacterium sp. OF04-11AC MGS:0070	bilirubin degradation product, C16H18N2O5 (2)**	0.03	2.8	0.0056	0.038	8584
Saccharomyces cerevisiae MGS:0782	X - 17323	0.03	2.8	0.0056	0.038	8584
Lachnospiraceae sp. MGS:1463	N-palmitoylglycine	0.03	2.8	0.0056	0.038	8584
Eubacteriales sp. MGS:0580	acisoga	-0.03	-2.8	0.0056	0.038	8584
Eubacteriales sp. MGS:0555	tartarate	-0.03	-2.8	0.0056	0.038	8584
Eubacteriales sp. MGS:0851	X - 15728	0.03	2.8	0.0056	0.038	8584
Eubacteriales sp. MGS:1221	glycine conjugate of C10H12O2*	-0.03	-2.8	0.0056	0.038	8584
Eggerthellales sp. MGS:0122	tricosanoyl sphingomyelin (d18:1/23:0)*	0.03	2.8	0.0056	0.038	8584
Eubacteriales sp. MGS:0642	cysteinylglycine	-0.03	-2.8	0.0056	0.038	8584
Clostridia sp. MGS:1020	N-acetylthreonine	0.03	2.8	0.0056	0.038	8584
Eubacteriales sp. MGS:0533	3-hydroxyisobutyrate	-0.03	-2.8	0.0056	0.038	8583
Eubacteriales sp. MGS:0973	1-stearoyl-2-linoleoyl-GPI (18:0/18:2)	0.03	2.8	0.0056	0.038	8584
Bacteroides sp. HF-5092 MGS:1550	N-methylproline	0.03	2.8	0.0056	0.038	8584
Lactococcus cremoris subsp. tructae MGS:0583	myristoleate (14:1n5)	0.03	2.8	0.0056	0.038	8584
Haemophilus pittmaniae MGS:1196	X - 18888	0.03	2.8	0.0056	0.038	8584
Eubacteriales sp. MGS:0771	N1-Methyl-2-pyridone-5-carboxamide	-0.03	-2.8	0.0056	0.038	8584
Eubacteriales sp. MGS:0827	2-hydroxyacetaminophen sulfate*	0.03	2.8	0.0056	0.038	8584
Oscillospiraceae sp. MGS:0475	bilirubin (E,Z or Z,E)*	0.03	2.8	0.0056	0.038	8584
Eubacteriales sp. MGS:0988	maleate	-0.03	-2.8	0.0056	0.038	8583
Eubacteriales sp. MGS:0302	oleate/vaccenate (18:1)	-0.03	-2.8	0.0056	0.038	8584
Bacteria sp. MGS:0708	tryptophan	-0.03	-2.8	0.0056	0.038	8584
Eubacteriales sp. MGS:0450	dihydrocaffeate sulfate (2)	0.03	2.8	0.0056	0.038	8583
Bifidobacterium adolescentis MGS:0056	lanthionine	-0.03	-2.8	0.0056	0.038	8584
Latilactobacillus curvatus MGS:1505	X - 12726	-0.03	-2.8	0.0056	0.038	8584
Eubacteriales sp. MGS:0699	docosatrienoate (22:3n3)	-0.03	-2.8	0.0056	0.038	8584
Clostridium perfringens MGS:0959	sphingomyelin (d18:1/25:0, d19:0/24:1, d20:1/23:0, d19:1/24:0)*	-0.03	-2.8	0.0056	0.038	8584
Lachnospiraceae sp. MGS:1024	(R)-3-hydroxybutyrylcarnitine	0.03	2.8	0.0056	0.038	8584
Oscillospiraceae sp. MGS:0429	1-cerotoyl-GPC (26:0)*	0.03	2.8	0.0056	0.038	8584
Eubacteriales sp. MGS:0421	ethyl alpha-glucopyranoside	-0.03	-2.8	0.0056	0.038	8584
Eubacteriales sp. MGS:1522	succinate	0.03	2.8	0.0056	0.038	8583
Eubacterium sp. MGS:0248	X - 13844	-0.03	-2.8	0.0056	0.038	8584
Oscillibacter sp. MGS:0245	linoleoylcarnitine (C18:2)*	0.03	2.8	0.0056	0.038	8584
Alistipes senegalensis MGS:0141	1-linoleoyl-GPE (18:2)*	0.03	2.8	0.0056	0.038	8584
Clostridia sp. MGS:0661	acesulfame	-0.03	-2.8	0.0056	0.038	8584
Phocaeicola coprocola MGS:0351	X - 23780	0.03	2.8	0.0056	0.038	8584
Lachnospiraceae sp. MGS:0257	1-palmitoyl-2-docosahexaenoyl-GPC (16:0/22:6)	0.03	2.8	0.0056	0.038	8584
Rikenellaceae sp. MGS:0992	alpha-ketoglutarate	0.03	2.8	0.0056	0.038	8583
Eubacteriales sp. MGS:0291	pseudouridine	-0.03	-2.8	0.0056	0.038	8584
Hungatella hathewayi MGS:0451	2-hydroxydecanoate	0.03	2.8	0.0056	0.038	8584
Eubacteriales sp. MGS:0102	1H-indole-7-acetic acid	0.05	2.8	0.0056	0.038	3812
Eubacteriales sp. MGS:0916	X - 12729	-0.03	-2.8	0.0056	0.038	8584
Klebsiella oxytoca MGS:1046	X - 12830	-0.03	-2.8	0.0056	0.038	8584
Clostridia sp. MGS:0564	S-adenosylhomocysteine (SAH)	-0.03	-2.8	0.0056	0.038	8584
Faecalibacterium prausnitzii MGS:0025	10-undecenoate (11:1n1)	0.03	2.8	0.0056	0.038	8584
Eubacteriales sp. MGS:0359	3-methylcytidine	-0.03	-2.8	0.0056	0.038	8584
Oscillospiraceae sp. MGS:0146	3-hydroxy-3-methylglutarate	-0.03	-2.8	0.0056	0.038	8583
Eubacterium sp. MGS:0248	bilirubin (E,Z or Z,E)*	0.03	2.8	0.0056	0.038	8584
Eubacteriales sp. MGS:0300	X - 13866	0.03	2.8	0.0056	0.038	8584
Streptococcus gordonii MGS:0713	X - 24518	0.05	2.8	0.0056	0.038	3812
Lachnospiraceae sp. MGS:0433	cis-4-decenoate (10:1n6)*	-0.03	-2.8	0.0056	0.038	8584
Eubacteriales sp. MGS:0674	N-acetylalanine	-0.03	-2.8	0.0056	0.038	8583
Oscillospiraceae sp. MGS:0693	1-(1-enyl-stearoyl)-2-arachidonoyl-GPE (P-18:0/20:4)*	-0.03	-2.8	0.0056	0.038	8584
Eubacteriales sp. MGS:0249	deoxycarnitine	0.03	2.8	0.0056	0.038	8584
Haemophilus parainfluenzae MGS:0181	citalopram propionate*	-0.03	-2.8	0.0056	0.038	8584
Oscillospiraceae sp. MGS:0729	anthranilate	-0.03	-2.8	0.0056	0.038	6693
Eubacteriales sp. MGS:0273	beta-cryptoxanthin	0.03	2.8	0.0056	0.038	8584
Butyricimonas sp. MGS:1447	X - 11858	0.03	2.8	0.0056	0.038	8584
Enteroscipio rubneri MGS:0722	1-linoleoyl-GPE (18:2)*	-0.03	-2.8	0.0056	0.038	8584
Firmicutes sp. MGS:0681	7-methylguanine	-0.03	-2.8	0.0056	0.038	8584
Firmicutes sp. MGS:0860	lithocholic acid sulfate (2)	-0.03	-2.8	0.0056	0.038	8584
Eubacteriales sp. MGS:0486	X - 12283	0.03	2.8	0.0056	0.038	8584
Anaerobutyricum hallii MGS:0112	X - 21845	0.03	2.8	0.0056	0.038	8584
Eubacteriales sp. MGS:0555	bilirubin degradation product, C16H18N2O5 (3)**	-0.04	-2.8	0.0056	0.038	5703
Eubacteriales sp. MGS:0442	1,3,7-trimethylurate	-0.03	-2.8	0.0056	0.038	8584
Massilistercora timonensis MGS:0458	X - 12543	-0.05	-2.8	0.0056	0.038	3812
Coprococcus sp. AF21-14LB MGS:1047	1-(1-enyl-palmitoyl)-2-oleoyl-GPE (P-16:0/18:1)*	0.03	2.8	0.0056	0.038	8584
Eubacteriales sp. MGS:0302	glucuronide of piperine metabolite C17H21NO3 (5)*	-0.03	-2.8	0.0056	0.038	8584
Eubacteriales sp. MGS:0651	iminodiacetate (IDA)	-0.03	-2.8	0.0056	0.038	8584
Coriobacteriales sp. MGS:1004	andro steroid monosulfate C19H28O6S (1)*	0.03	2.8	0.0056	0.038	8584
Firmicutes sp. MGS:0835	X - 21733	-0.03	-2.8	0.0056	0.038	8584
Clostridia sp. MGS:0564	hydroxycotinine	-0.03	-2.8	0.0056	0.038	8584
Intestinimonas sp. MGS:1018	X - 21834	0.03	2.8	0.0056	0.038	8584
Clostridium sp. AM49-4BH MGS:0097	lysine	0.03	2.8	0.0056	0.038	8584
Lactococcus cremoris subsp. tructae MGS:0583	X - 21312	-0.03	-2.8	0.0056	0.038	8584
Hungatella hathewayi MGS:0451	4-acetamidophenol	0.03	2.8	0.0056	0.038	8584
Eubacteriales sp. MGS:0771	1-palmitoyl-GPE (16:0)	0.03	2.8	0.0056	0.038	8584
Ruminococcus sp. MGS:0487	undecanedioate (C11-DC)	-0.05	-2.8	0.0056	0.038	3812
Clostridia sp. MGS:0750	3-hydroxy-2-ethylpropionate	0.03	2.8	0.0056	0.038	8584
Eubacteriales sp. MGS:0731	N-acetylphenylalanine	-0.03	-2.8	0.0056	0.038	8584
Eubacteriales sp. MGS:1239	androstenediol (3beta,17beta) disulfate (1)	-0.03	-2.8	0.0056	0.038	8584
Eubacteriales sp. MGS:0426	3-methylcytidine	-0.03	-2.8	0.0056	0.038	8584
Clostridia sp. MGS:0508	cis-3,4-methyleneheptanoate	-0.03	-2.8	0.0056	0.038	8584
Oscillibacter sp. MGS:0046	4-allylphenol sulfate	0.03	2.8	0.0056	0.038	8584
Desulfovibrio piger MGS:0240	tryptophan	-0.03	-2.8	0.0056	0.038	8584
Eubacteriales sp. MGS:1086	4-acetaminophen sulfate	0.03	2.8	0.0056	0.038	8584
Eggerthellales sp. MGS:1511	X - 22509	0.03	2.8	0.0056	0.038	8584
Eubacteriales sp. MGS:0161	formiminoglutamate	-0.03	-2.8	0.0056	0.038	8584
Eubacterium sp. AF17-7 MGS:0165	X - 24518	-0.05	-2.8	0.0056	0.038	3812
Parvimonas micra MGS:1231	imidazole propionate	0.03	2.8	0.0056	0.038	8584
[Collinsella] massiliensis MGS:1264	cis-4-decenoylcarnitine (C10:1)	-0.03	-2.8	0.0056	0.038	8584
Eubacteriales sp. MGS:0843	X - 23644	-0.03	-2.8	0.0056	0.038	8584
Eubacteriales sp. MGS:0594	3-methyl-2-oxovalerate	-0.03	-2.8	0.0056	0.038	8584
Bacteria sp. MGS:0492	C-glycosyltryptophan	-0.03	-2.8	0.0056	0.038	8584
Eubacteriales sp. MGS:0322	o-cresol sulfate	-0.03	-2.8	0.0056	0.038	8584
Eubacteriales sp. MGS:0377	N-palmitoyl-sphingosine (d18:1/16:0)	-0.03	-2.8	0.0056	0.038	8584
Coprococcus sp. AM27-12LB MGS:0687	linoleoylcarnitine (C18:2)*	-0.03	-2.8	0.0056	0.038	8584
Firmicutes sp. MGS:1396	X - 12126	0.03	2.8	0.0056	0.038	8584
Eubacteriales sp. MGS:0754	arachidoylcarnitine (C20)*	0.03	2.8	0.0056	0.038	8584
Eubacteriales sp. MGS:0102	indole-3-carboxylate	-0.03	-2.8	0.0056	0.038	8584
Clostridia sp. MGS:0752	lanthionine	0.03	2.8	0.0056	0.038	8584
Lachnospiraceae sp. MGS:0422	oleoyl-arachidonoyl-glycerol (18:1/20:4) [2]*	-0.03	-2.8	0.0056	0.038	8584
Eubacteriales sp. MGS:0230	indolepropionate	0.03	2.8	0.0056	0.038	8584
Eubacteriales sp. MGS:0472	dodecadienoate (12:2)*	0.03	2.8	0.0056	0.038	8584
Prevotella marseillensis MGS:0424	2-hydroxyacetaminophen sulfate*	0.03	2.8	0.0056	0.038	8584
Clostridium sp. AM49-4BH MGS:0097	cis-4-decenoate (10:1n6)*	0.03	2.8	0.0056	0.038	8584
Eubacteriales sp. MGS:0986	1-palmitoyl-2-arachidonoyl-GPC (16:0/20:4n6)	0.03	2.8	0.0056	0.038	8584
Eubacteriales sp. MGS:1067	cysteinylglycine disulfide*	-0.03	-2.8	0.0056	0.038	8584
Eubacteriales sp. MGS:0113	N-formylanthranilic acid	0.03	2.8	0.0056	0.038	8584
Clostridium sp. MGS:0059	X - 19438	0.03	2.8	0.0056	0.038	8584
Clostridia sp. MGS:0470	X - 24425	0.03	2.8	0.0056	0.038	8584
Latilactobacillus sakei subsp. sakei MGS:0836	X - 23641	0.03	2.8	0.0056	0.038	8584
Eubacteriales sp. MGS:0988	pregnenetriol disulfate*	-0.03	-2.8	0.0056	0.038	8584
Eubacteriales sp. MGS:0490	X - 12216	0.03	2.8	0.0056	0.038	8584
Oscillospiraceae sp. MGS:0412	glycochenodeoxycholate 3-sulfate	-0.03	-2.8	0.0056	0.038	8584
Alloscardovia omnicolens MGS:1279	tartronate (hydroxymalonate)	-0.03	-2.8	0.0056	0.038	8584
Eubacteriales sp. MGS:0827	sphingosine	-0.03	-2.8	0.0056	0.038	8584
Dialister pneumosintes MGS:1496	X - 19299	0.05	2.8	0.0056	0.038	3812
Merdimonas faecis MGS:0494	3-(4-hydroxyphenyl)lactate	-0.03	-2.8	0.0056	0.038	8584
Eubacteriales sp. MGS:0971	phenol sulfate	-0.03	-2.8	0.0056	0.038	8584
Clostridia sp. MGS:1148	X - 17357	-0.03	-2.8	0.0056	0.038	8584
Eubacteriales sp. MGS:0503	X - 18887	-0.03	-2.8	0.0056	0.038	8584
Eubacteriales sp. MGS:0548	O-acetylhomoserine	0.04	2.8	0.0056	0.038	4772
Eubacteriales sp. MGS:0830	asparagine	0.03	2.8	0.0056	0.038	8584
Clostridium sp. OM07-9AC MGS:0448	cotinine	-0.03	-2.8	0.0056	0.038	8584
Eubacteriales sp. MGS:1256	X - 21821	-0.03	-2.8	0.0056	0.038	8584
Clostridia sp. MGS:0885	1-stearoyl-2-arachidonoyl-GPI (18:0/20:4)	-0.03	-2.8	0.0056	0.038	8584
Eubacteriales sp. MGS:0514	9-hydroxystearate	-0.03	-2.8	0.0056	0.038	8584
Firmicutes sp. MGS:1178	argininate*	-0.03	-2.8	0.0056	0.038	8584
Eubacteriales sp. MGS:0342	pentose acid*	0.03	2.8	0.0056	0.038	8583
Ruminococcus champanellensis MGS:0716	X - 23636	-0.03	-2.8	0.0056	0.038	8584
Anaerostipes hadrus MGS:0003	androstenediol (3beta,17beta) disulfate (2)	0.03	2.8	0.0056	0.038	8584
Bacteria sp. MGS:0801	o-cresol sulfate	0.03	2.8	0.0056	0.038	8584
Clostridiaceae sp. MGS:0471	indole-3-carboxylate	0.03	2.8	0.0056	0.038	8584
Clostridium sp. AF34-10BH MGS:0028	indolepropionate	0.03	2.8	0.0056	0.038	8584
Eubacteriales sp. MGS:0864	4-acetaminophen sulfate	0.03	2.8	0.0056	0.038	8584
Eubacteriales sp. MGS:0602	caffeine	-0.03	-2.8	0.0056	0.038	8584
Bacteria sp. MGS:0620	arachidonate (20:4n6)	0.03	2.8	0.0056	0.038	8584
Eubacteriales sp. MGS:0409	glutamine conjugate of C6H10O2 (2)*	-0.03	-2.8	0.0056	0.038	8584
Eubacteriaceae sp. MGS:1012	3-methoxycatechol sulfate (2)	0.03	2.8	0.0056	0.038	8584
Eubacteriales sp. MGS:0999	cysteinylglycine	-0.03	-2.8	0.0056	0.038	8584
Eubacteriales sp. MGS:0102	1-stearoyl-2-oleoyl-GPC (18:0/18:1)	-0.03	-2.8	0.0056	0.038	8584
Clostridiaceae sp. MGS:0471	hexanoylglycine	-0.03	-2.8	0.0056	0.038	8584
Clostridium sp. AF23-8 MGS:0166	mannonate*	-0.03	-2.8	0.0056	0.038	8583
Proteobacteria sp. MGS:0360	mannonate*	-0.03	-2.8	0.0056	0.038	8583
Alistipes provencensis MGS:0877	indole-3-carboxylate	0.03	2.8	0.0056	0.038	8584
Fusicatenibacter saccharivorans MGS:0004	4-methoxyphenol sulfate	-0.03	-2.8	0.0056	0.038	8584
Eubacteriaceae sp. MGS:0591	bilirubin degradation product, C16H18N2O5 (3)**	0.04	2.8	0.0056	0.038	5703
Eubacteriales sp. MGS:0474	5-hydroxyindole sulfate	0.03	2.8	0.0056	0.038	8584
Faecalibacterium sp. MGS:1307	2-aminoheptanoate	0.03	2.8	0.0056	0.038	8584
Lactobacillus delbrueckii subsp. bulgaricus MGS:0465	L-urobilin	-0.03	-2.8	0.0056	0.038	8584
Eubacteriales sp. MGS:0697	X - 12026	0.03	2.8	0.0056	0.038	8584
Lachnoclostridium sp. MGS:0655	4-vinylphenol sulfate	-0.03	-2.8	0.0056	0.038	8584
Neglecta timonensis MGS:0478	X - 11299	0.03	2.8	0.0056	0.038	8584
Lachnospiraceae sp. MGS:1155	xanthurenate	-0.03	-2.8	0.0056	0.038	8584
Eubacteriales sp. MGS:0635	3-hydroxyhippurate sulfate	0.03	2.8	0.0056	0.038	8584
Alistipes onderdonkii subsp. vulgaris MGS:0047	indoleacetoylcarnitine*	-0.04	-2.8	0.0056	0.038	5703
Prevotella sp. MGS:1040	1-carboxyethylphenylalanine	0.03	2.8	0.0056	0.038	8584
Eubacteriales sp. MGS:0791	N-acetylglutamate	-0.03	-2.8	0.0056	0.038	8584
Anaeromassilibacillus sp. Marseille-P3371 MGS:0304	X - 21470	0.03	2.8	0.0056	0.038	8584
Ruminococcus sp. MGS:0126	X - 12830	0.03	2.8	0.0056	0.038	8584
Streptococcus thermophilus MGS:0095	mannonate*	0.03	2.8	0.0056	0.038	8583
Eubacteriaceae sp. MGS:1012	glycosyl ceramide (d18:2/24:1, d18:1/24:2)*	0.03	2.8	0.0056	0.038	8584
Eubacteriales sp. MGS:0280	urate	-0.03	-2.8	0.0056	0.038	8584
Lactobacillus gasseri MGS:0884	tauroursodeoxycholate	0.03	2.8	0.0056	0.038	8584
Lachnospiraceae sp. MGS:1032	S-methylmethionine	-0.03	-2.8	0.0056	0.038	8584
Eubacteriales sp. MGS:0486	butyrylcarnitine (C4)	-0.03	-2.8	0.0056	0.038	8584
Sutterella sp. KLE1602 MGS:0228	3-(methylthio)acetaminophen sulfate*	0.03	2.8	0.0056	0.038	8584
Eubacteriales sp. MGS:0644	X - 21829	-0.04	-2.8	0.0056	0.038	4772
Methanobrevibacter smithii MGS:0152	2-piperidinone	-0.03	-2.8	0.0056	0.038	8584
Enterobacter ludwigii MGS:1259	dihydroorotate	0.03	2.8	0.0056	0.038	8583
Eubacteriales sp. MGS:0563	maleate	0.03	2.8	0.0056	0.038	8583
Eubacteriales sp. MGS:0449	X - 21821	0.03	2.8	0.0056	0.038	8584
Oscillospiraceae sp. MGS:0130	1-palmitoleoylglycerol (16:1)*	0.03	2.8	0.0056	0.038	8584
Eubacteriales sp. MGS:0477	N,N,N-trimethyl-5-aminovalerate	-0.03	-2.8	0.0056	0.038	8584
Flavonifractor sp. MGS:1947	X - 12112	0.03	2.8	0.0056	0.038	8584
Clostridia sp. MGS:0508	X - 24801	-0.05	-2.8	0.0056	0.038	3812
Coprococcus eutactus MGS:0155	1-(1-enyl-palmitoyl)-GPC (P-16:0)*	0.03	2.8	0.0056	0.038	8584
Firmicutes sp. MGS:0341	desmethylnaproxen sulfate	-0.03	-2.8	0.0056	0.038	8584
Clostridia sp. MGS:0724	propionylcarnitine (C3)	-0.03	-2.8	0.0056	0.038	8584
Eubacteriales sp. MGS:0524	ethyl beta-glucopyranoside	-0.03	-2.8	0.0056	0.038	8584
Lachnospiraceae sp. MGS:1615	butyrate/isobutyrate (4:0)	-0.03	-2.8	0.0056	0.038	8584
Eubacteriales sp. MGS:0813	X - 16397	-0.03	-2.8	0.0056	0.038	8584
Eggerthellales sp. MGS:0177	8-methoxykynurenate	-0.03	-2.8	0.0056	0.038	8584
Eubacteriales sp. MGS:0209	betaine	0.03	2.8	0.0056	0.038	8584
Alistipes shahii MGS:0054	linoleate (18:2n6)	-0.03	-2.8	0.0056	0.038	8584
Clostridia sp. MGS:1254	bilirubin degradation product, C16H18N2O5 (4)**	0.04	2.8	0.0056	0.038	5703
Oscillospiraceae sp. MGS:1516	7-methylguanine	0.03	2.8	0.0056	0.038	8584
Oscillospiraceae sp. MGS:0223	docosatrienoate (22:3n6)*	-0.03	-2.8	0.0056	0.038	8584
Eubacteriales sp. MGS:0263	(R)-3-hydroxybutyrylcarnitine	-0.03	-2.8	0.0056	0.038	8584
Clostridia sp. MGS:0623	X - 23641	-0.03	-2.8	0.0056	0.038	8584
Faecalibacterium sp. MGS:1307	3-hydroxystachydrine*	0.03	2.8	0.0056	0.038	8584
Lactococcus raffinolactis MGS:0527	desmethylcitalopram*	0.03	2.8	0.0056	0.038	8584
Intestinimonas sp. MGS:1018	gamma-glutamylhistidine	-0.03	-2.8	0.0056	0.038	8584
Clostridia sp. MGS:1200	glucose	-0.03	-2.8	0.0056	0.038	8583
Lachnospiraceae sp. MGS:0180	campesterol	0.03	2.8	0.0056	0.038	8584
Bacteroides eggerthii MGS:0212	(S)-3-hydroxybutyrylcarnitine	-0.03	-2.8	0.0056	0.038	8584
Eubacteriales sp. MGS:0044	X - 17301	-0.03	-2.8	0.0056	0.038	6693
Desulfovibrionales sp. MGS:0727	lithocholic acid sulfate (2)	0.03	2.8	0.0056	0.038	8584
Ruminococcus bicirculans MGS:0067	carotene diol (3)	0.03	2.8	0.0056	0.038	8584
Lachnospiraceae sp. MGS:0975	X - 23662	-0.03	-2.8	0.0056	0.038	8584
Eubacteriales sp. MGS:0926	urea	-0.03	-2.8	0.0056	0.038	8584
Eubacterium sp. MGS:0214	5alpha-androstan-3beta,17alpha-diol disulfate	-0.03	-2.8	0.0056	0.038	8584
Oscillospiraceae sp. MGS:0925	ursocholate	0.05	2.8	0.0056	0.038	3812
Lachnoclostridium sp. An131 MGS:0658	palmitoleate (16:1n7)	0.03	2.8	0.0056	0.038	8584
Eubacteriales sp. MGS:0328	3-bromo-5-chloro-2,6-dihydroxybenzoic acid*	-0.03	-2.8	0.0056	0.038	8584
Eubacteriales sp. MGS:0193	N-acetylalliin	0.03	2.8	0.0056	0.038	8584
Desulfovibrio piger MGS:0955	glutamine conjugate of C6H10O2 (1)*	0.03	2.8	0.0056	0.038	8584
Firmicutes sp. MGS:1085	X - 17438	0.03	2.8	0.0056	0.038	8584
Eubacteriales sp. MGS:0249	X - 18922	-0.03	-2.8	0.0056	0.038	8584
Lachnospiraceae sp. MGS:0399	oleoyl-arachidonoyl-glycerol (18:1/20:4) [1]*	-0.05	-2.8	0.0056	0.038	3812
Roseburia sp. AM59-24XD MGS:0391	norcotinine	-0.03	-2.8	0.0056	0.038	8584
Hydrogeniiclostidium mannosilyticum MGS:0294	X - 23587	0.03	2.8	0.0056	0.038	8584
Clostridia sp. MGS:0385	citraconate/glutaconate	0.03	2.8	0.0056	0.038	8583
Eubacteriales sp. MGS:0350	glycochenodeoxycholate 3-sulfate	0.03	2.8	0.0056	0.038	8584
Firmicutes sp. MGS:0526	6-hydroxyindole sulfate	-0.03	-2.8	0.0056	0.038	8584
Eubacteriales sp. MGS:0518	2-hydroxybutyrate/2-hydroxyisobutyrate	-0.03	-2.8	0.0056	0.038	8583
Eubacteriales sp. MGS:0628	quinolinate	-0.03	-2.8	0.0056	0.038	8584
Bacteroidales sp. MGS:0517	EDTA	0.03	2.8	0.0056	0.038	8584
Bifidobacterium bifidum MGS:0262	4-hydroxyphenylacetoylcarnitine	0.03	2.8	0.0056	0.038	8584
Eubacteriales sp. MGS:0138	sphinganine	-0.03	-2.8	0.0056	0.038	8584
Clostridia sp. MGS:0706	sphingomyelin (d18:1/17:0, d17:1/18:0, d19:1/16:0)	0.03	2.8	0.0056	0.038	8584
Clostridia sp. MGS:0746	2-hydroxyoctanoate	-0.03	-2.8	0.0056	0.038	8584
Dorea sp. AF36-15AT MGS:0052	X - 21285	0.03	2.8	0.0056	0.038	8584
Clostridium paraputrificum MGS:0793	myristoyl dihydrosphingomyelin (d18:0/14:0)*	0.03	2.8	0.0056	0.038	8584
Dialister invisus MGS:0164	X - 25524	-0.05	-2.8	0.0056	0.038	3812
Eubacteriales sp. MGS:0518	X - 12812	0.03	2.8	0.0056	0.038	8584
Dorea phocaeensis MGS:0865	oleate/vaccenate (18:1)	0.03	2.8	0.0056	0.038	8584
Eubacteriales sp. MGS:1131	X - 24475	0.03	2.8	0.0056	0.038	8584
Eubacteriales sp. MGS:0891	X - 21471	-0.03	-2.8	0.0056	0.038	8584
Mediterraneibacter glycyrrhizinilyticus MGS:0314	myo-inositol	-0.03	-2.8	0.0056	0.038	8583
Eubacteriales sp. MGS:0447	X - 21441	-0.03	-2.8	0.0056	0.038	8584
Eubacteriales sp. MGS:1334	docosapentaenoate (n6 DPA; 22:5n6)	-0.03	-2.8	0.0056	0.038	6693
Pseudoflavonifractor sp. BSD2780061688st1 E11 MGS:1060	palmitoyl-sphingosine-phosphoethanolamine (d18:1/16:0)	0.03	2.8	0.0056	0.038	8584
Eubacteriales sp. MGS:1464	X - 24352	0.03	2.8	0.0056	0.038	8584
Clostridium sp. 1001271st1 H5 MGS:0888	X - 11315	-0.03	-2.8	0.0056	0.038	8584
Bacteroidales sp. MGS:0452	glycodeoxycholate	-0.03	-2.8	0.0056	0.038	8584
Eubacteriales sp. MGS:0590	sphingomyelin (d18:0/18:0, d19:0/17:0)*	0.03	2.8	0.0056	0.038	8584
Firmicutes sp. MGS:0817	X - 12104	-0.03	-2.8	0.0056	0.038	8584
Firmicutes sp. MGS:1396	1-carboxyethyltyrosine	-0.03	-2.8	0.0056	0.038	8584
Barnesiellaceae sp. MGS:1180	7-methylxanthine	0.03	2.8	0.0056	0.038	8584
Eubacteriales sp. MGS:0312	3-methylcrotonylglycine	0.05	2.8	0.0056	0.038	3812
Butyrivibrio crossotus MGS:0413	5-methyluridine (ribothymidine)	0.03	2.8	0.0056	0.038	8584
Firmicutes sp. MGS:0397	bilirubin (Z,Z)	0.03	2.8	0.0056	0.038	8584
Eubacteriales sp. MGS:1369	3-hydroxylaurate	0.03	2.8	0.0056	0.038	8584
Clostridium sp. 1001271st1 H5 MGS:0888	5,6-dihydrouridine	0.03	2.8	0.0056	0.038	8584
Eubacteriales sp. MGS:0438	X - 12729	-0.03	-2.8	0.0056	0.038	8584
Oscillospiraceae sp. MGS:0849	1-methylurate	0.03	2.8	0.0056	0.038	8584
Eubacteriales sp. MGS:0670	methyl-4-hydroxybenzoate sulfate	0.03	2.8	0.0056	0.038	8584
Parabacteroides distasonis MGS:0024	3-hydroxyhippurate	-0.03	-2.8	0.0056	0.038	8584
Eubacteriales sp. MGS:0316	2-hydroxypalmitate	0.03	2.8	0.0056	0.038	8584
Streptococcus gordonii MGS:0713	butyrylcarnitine (C4)	0.03	2.8	0.0056	0.038	8584
Eubacteriales sp. MGS:0473	homoarginine	0.03	2.8	0.0056	0.038	8584
Firmicutes sp. MGS:0788	hydroxypalmitoyl sphingomyelin (d18:1/16:0(OH))**	0.03	2.8	0.0056	0.038	8584
Phocaeicola massiliensis MGS:0205	1,5-anhydroglucitol (1,5-AG)	0.03	2.8	0.0056	0.038	8584
Lachnospiraceae sp. MGS:0930	3-hydroxyoctanoate	-0.03	-2.8	0.0056	0.038	8584
Firmicutes sp. MGS:0301	glutamine	0.03	2.8	0.0056	0.038	8584
Eubacteriales sp. MGS:0386	L-urobilin	0.03	2.8	0.0056	0.038	8584
Lacticaseibacillus rhamnosus MGS:1198	X - 16935	-0.03	-2.8	0.0056	0.038	8584
Oscillospiraceae sp. MGS:0142	16a-hydroxy DHEA 3-sulfate	0.03	2.8	0.0056	0.038	8584
Victivallis lenta MGS:0525	1-carboxyethyltyrosine	-0.03	-2.8	0.0056	0.038	8584
Turicibacter sanguinis MGS:0274	glutamine	0.03	2.8	0.0056	0.038	8584
Eubacteriales sp. MGS:0113	X - 12680	0.03	2.8	0.0056	0.038	8584
Clostridia sp. MGS:1128	4-ethylcatechol sulfate	0.03	2.8	0.0056	0.038	8584
Eubacteriales sp. MGS:0338	lactosyl-N-nervonoyl-sphingosine (d18:1/24:1)*	0.03	2.8	0.0056	0.038	8584
Oscillospiraceae sp. MGS:0475	2-aminoheptanoate	0.03	2.8	0.0056	0.038	8584
Eubacteriales sp. MGS:0289	glycoursodeoxycholate	-0.03	-2.8	0.0056	0.038	8584
Eubacteriales sp. MGS:0697	1,2-dilinoleoyl-GPC (18:2/18:2)	0.03	2.8	0.0056	0.038	8584
Lachnospiraceae sp. MGS:0629	hydroxycotinine	-0.03	-2.8	0.0056	0.038	8584
Candidatus Borkfalkia ceftriaxoniphila MGS:0595	1-(1-enyl-palmitoyl)-2-palmitoyl-GPC (P-16:0/16:0)*	0.03	2.8	0.0056	0.038	8584
Eubacteriales sp. MGS:0697	X - 17010	-0.03	-2.8	0.0056	0.038	8584
Eubacteriales sp. MGS:0600	1-myristoyl-2-arachidonoyl-GPC (14:0/20:4)*	-0.03	-2.8	0.0056	0.038	8584
Phocaeicola massiliensis MGS:0205	N-acetyl-beta-alanine	0.03	2.8	0.0056	0.038	8584
Clostridia sp. MGS:0752	choline phosphate	0.03	2.8	0.0056	0.038	8584
Eubacteriales sp. MGS:1027	X - 24637	-0.03	-2.8	0.0056	0.038	8584
Butyricimonas faecalis MGS:0394	butyrate/isobutyrate (4:0)	-0.03	-2.8	0.0056	0.038	8584
Clostridia sp. MGS:1333	behenoyl dihydrosphingomyelin (d18:0/22:0)*	-0.03	-2.8	0.0056	0.038	8584
Collinsella sp. WCA1-178-WT-3 (M2) MGS:1245	alpha-CEHC sulfate	0.03	2.8	0.0056	0.038	8584
Eubacteriales sp. MGS:0116	hydroxypalmitoyl sphingomyelin (d18:1/16:0(OH))**	-0.03	-2.8	0.0056	0.038	8584
Clostridia sp. MGS:0756	caffeine	-0.03	-2.8	0.0056	0.038	8584
Eubacteriales sp. MGS:1067	alliin	0.03	2.8	0.0056	0.038	8584
Alistipes timonensis MGS:0586	trans-3,4-methyleneheptanoate	-0.03	-2.8	0.0056	0.038	8584
Eubacteriales sp. MGS:1158	pentadecanoate (15:0)	-0.03	-2.8	0.0056	0.038	8584
Fusicatenibacter saccharivorans MGS:0004	X - 24812	0.03	2.8	0.0056	0.038	8584
Collinsella intestinalis MGS:0802	X - 18886	0.03	2.8	0.0056	0.038	8584
Firmicutes sp. MGS:0581	xanthurenate	-0.03	-2.8	0.0056	0.038	8584
Streptococcus salivarius MGS:0071	N-stearoyltaurine	-0.03	-2.8	0.0056	0.038	8584
Eubacteriales sp. MGS:0211	androstenediol (3beta,17beta) disulfate (2)	-0.03	-2.8	0.0056	0.038	8584
Oscillospiraceae sp. MGS:0966	dodecadienoate (12:2)*	-0.03	-2.8	0.0056	0.038	8584
Eubacteriales sp. MGS:0254	ribonate	0.03	2.8	0.0056	0.038	8583
Lachnospiraceae sp. MGS:0625	taurochenodeoxycholate	-0.03	-2.8	0.0056	0.038	8584
Eubacteriales sp. MGS:0644	tiglylcarnitine (C5:1-DC)	0.03	2.8	0.0056	0.038	8584
Blautia sp. An46 MGS:1487	bilirubin degradation product, C17H20N2O5 (2)**	-0.03	-2.8	0.0056	0.038	8584
Phocaeicola vulgatus MGS:0005	S-methylcysteine	0.03	2.8	0.0056	0.038	8584
Bilophila wadsworthia MGS:0049	X - 12680	-0.03	-2.8	0.0056	0.038	8584
Faecalibacterium prausnitzii MGS:0378	N-acetylalanine	-0.03	-2.8	0.0056	0.038	8583
Eubacteriales sp. MGS:0128	X - 25519	0.03	2.8	0.0056	0.038	8584
Eubacteriales sp. MGS:0578	1-stearoyl-2-linoleoyl-GPE (18:0/18:2)*	-0.03	-2.8	0.0056	0.038	8584
Traorella massiliensis MGS:0669	gamma-glutamylleucine	-0.03	-2.8	0.0056	0.038	8584
Alistipes sp. MGS:1385	X - 21834	-0.03	-2.8	0.0056	0.038	8584
Clostridium sp. TF06-15AC MGS:0032	X - 25433	0.03	2.8	0.0056	0.038	8584
Eubacteriales sp. MGS:0572	picolinoylglycine	-0.03	-2.8	0.0056	0.038	8584
Lachnospiraceae sp. MGS:1155	X - 11847	0.04	2.8	0.0056	0.038	5703
Intestinimonas massiliensis MGS:1304	xanthurenate	-0.03	-2.8	0.0056	0.038	8584
Oscillospiraceae sp. MGS:1203	N-acetylaspartate (NAA)	-0.03	-2.8	0.0056	0.038	8584
Oscillospiraceae sp. MGS:1647	p-cresol glucuronide*	0.03	2.8	0.0056	0.038	8584
Turicibacter sanguinis MGS:0274	1-palmitoyl-2-dihomo-linolenoyl-GPC (16:0/20:3n3 or 6)*	-0.03	-2.8	0.0056	0.038	8584
Oscillospiraceae sp. MGS:0693	X - 23974	0.03	2.8	0.0056	0.038	8584
Eubacteriales sp. MGS:0717	X - 24812	0.03	2.8	0.0056	0.038	8584
Eubacteriales sp. MGS:0175	glycohyocholate	-0.03	-2.8	0.0056	0.038	8584
Clostridium celatum MGS:0808	1-oleoyl-2-arachidonoyl-GPE (18:1/20:4)*	-0.03	-2.8	0.0056	0.038	8584
Firmicutes sp. MGS:1091	3-methyl-2-oxobutyrate	-0.03	-2.8	0.0056	0.038	8584
Eubacteriales sp. MGS:0211	4-hydroxyphenylacetoylcarnitine	-0.03	-2.8	0.0056	0.038	8584
Eubacteriales sp. MGS:0856	histidine	0.03	2.8	0.0056	0.038	8584
Phocaeicola vulgatus MGS:0005	metabolonic lactone sulfate	-0.03	-2.8	0.0056	0.038	8584
Firmicutes sp. MGS:1048	3-hydroxydodecanedioate*	0.03	2.8	0.0056	0.038	8584
Eubacteriales sp. MGS:0820	X - 12117	-0.03	-2.8	0.0056	0.038	8584
Eubacteriales sp. MGS:0408	methylsuccinate	0.03	2.8	0.0056	0.038	8583
Eubacteriales sp. MGS:0358	3-methylcytidine	0.03	2.8	0.0056	0.038	8584
Eubacteriales sp. MGS:0270	myristate (14:0)	-0.03	-2.8	0.0056	0.038	8584
Victivallis vadensis MGS:0689	X - 23662	-0.03	-2.8	0.0056	0.038	8584
Clostridia sp. MGS:1058	5alpha-androstan-3alpha,17beta-diol disulfate	-0.03	-2.8	0.0056	0.038	8584
Firmicutes sp. MGS:1164	pimeloylcarnitine/3-methyladipoylcarnitine (C7-DC)	0.03	2.8	0.0056	0.038	8584
Lachnospiraceae sp. MGS:1024	X - 16124	-0.03	-2.8	0.0056	0.038	8584
Clostridia sp. MGS:0272	4-ethylphenylsulfate	0.03	2.8	0.0056	0.038	8584
Eubacteriales sp. MGS:0762	ergothioneine	-0.03	-2.8	0.0056	0.038	8584
Eubacteriales sp. MGS:0123	X - 26109	0.06	2.8	0.0056	0.038	1891
Faecalibacterium sp. MGS:0073	X - 12851	-0.03	-2.8	0.0056	0.038	8584
Clostridia sp. MGS:1661	glycodeoxycholate	-0.03	-2.8	0.0056	0.038	8584
Lachnospiraceae sp. MGS:0336	1-linoleoyl-GPE (18:2)*	0.03	2.8	0.0056	0.038	8584
Clostridia sp. MGS:0841	4-guanidinobutanoate	0.03	2.8	0.0056	0.038	8584
Lachnospiraceae sp. MGS:0336	2-stearoyl-GPE (18:0)*	0.03	2.8	0.0056	0.038	8584
Eubacteriales sp. MGS:0531	4-ethylphenylsulfate	0.03	2.8	0.0056	0.038	8584
[Ruminococcus] lactaris MGS:0109	X - 11315	0.03	2.8	0.0056	0.038	8584
Eubacteriales sp. MGS:0084	adenosine 5'-monophosphate (AMP)	-0.03	-2.8	0.0056	0.038	8584
Eubacteriales sp. MGS:0264	losartan	-0.03	-2.8	0.0056	0.038	8584
Eubacteriales sp. MGS:0502	X - 24352	0.03	2.8	0.0056	0.038	8584
Bacteria sp. MGS:0638	1,2-dilinoleoyl-GPC (18:2/18:2)	0.03	2.8	0.0056	0.038	8584
Parasutterella sp. MGS:0485	4-guanidinobutanoate	-0.03	-2.8	0.0056	0.038	8584
Scardovia wiggsiae MGS:1737	ursodeoxycholate	0.03	2.8	0.0056	0.038	8584
Clostridium sp. TM06-18 MGS:0048	sphingomyelin (d18:1/25:0, d19:0/24:1, d20:1/23:0, d19:1/24:0)*	-0.03	-2.8	0.0056	0.038	8584
Clostridia sp. MGS:0368	undecanedioate (C11-DC)	0.05	2.8	0.0056	0.038	3812
Latilactobacillus curvatus MGS:1505	octadecadienedioate (C18:2-DC)*	-0.03	-2.8	0.0056	0.038	8584
Eubacteriales sp. MGS:0502	X - 24411	-0.04	-2.8	0.0056	0.038	4772
Bacteria sp. MGS:0459	N2,N5-diacetylornithine	0.03	2.8	0.0056	0.038	8584
Ruthenibacterium lactatiformans MGS:0020	uracil	-0.03	-2.8	0.0056	0.038	8584
Clostridia sp. MGS:0960	myristoylcarnitine (C14)	-0.03	-2.8	0.0056	0.038	8584
Holdemania sp. Marseille-P2844 MGS:0201	N1-Methyl-2-pyridone-5-carboxamide	0.03	2.8	0.0056	0.038	8584
Eubacteriales sp. MGS:0584	1-(1-enyl-palmitoyl)-2-arachidonoyl-GPE (P-16:0/20:4)*	-0.03	-2.8	0.0056	0.038	8584
Eubacteriales sp. MGS:1083	carotene diol (3)	-0.03	-2.8	0.0056	0.038	8584
Eubacteriales sp. MGS:0910	N-delta-acetylornithine	0.03	2.8	0.0056	0.038	8584
Eubacteriales sp. MGS:1114	homoarginine	-0.03	-2.8	0.0056	0.038	8584
Alistipes putredinis MGS:0033	hippurate	-0.03	-2.8	0.0056	0.038	8584
Erysipelatoclostridium ramosum MGS:0538	gentisate	-0.03	-2.8	0.0056	0.038	8584
Phocaeicola plebeius MGS:0423	palmitoylcarnitine (C16)	0.03	2.8	0.0056	0.038	8584
Bacteria sp. MGS:1373	X - 21286	0.03	2.8	0.0056	0.038	8584
Veillonella dispar MGS:0227	glucuronide of C10H18O2 (8)*	0.03	2.8	0.0056	0.038	8584
Intestinimonas sp. MGS:1149	2-stearoyl-GPE (18:0)*	0.03	2.8	0.0056	0.038	8584
Oscillospiraceae sp. MGS:0982	isoleucine	-0.03	-2.8	0.0056	0.038	8584
Ruminococcus sp. AM28-41 MGS:0631	linolenate [alpha or gamma; (18:3n3 or 6)]	0.03	2.8	0.0056	0.038	8584
Butyricicoccus sp. OM04-18BH MGS:0139	N-palmitoyl-sphingadienine (d18:2/16:0)*	-0.03	-2.8	0.0056	0.038	8584
Eubacteriales sp. MGS:1135	3-hydroxyoctanoylcarnitine (1)	-0.03	-2.8	0.0056	0.038	8584
Alloscardovia omnicolens MGS:1279	pipecolate	-0.03	-2.8	0.0056	0.038	8584
Oscillospiraceae sp. MGS:0104	3-indoleglyoxylic acid	-0.03	-2.8	0.0056	0.038	8584
Eubacteriales sp. MGS:0342	diacylglycerol (16:1/18:2 [2], 16:0/18:3 [1])*	-0.05	-2.8	0.0056	0.038	3812
Blautia sp. An46 MGS:1487	X - 21342	0.03	2.8	0.0056	0.038	8584
Eubacteriales sp. MGS:0069	N-carbamoylalanine	0.04	2.8	0.0056	0.038	4772
Acidaminococcus intestini MGS:0407	X - 24951	0.03	2.8	0.0056	0.038	8584
Odoribacter splanchnicus MGS:0041	3-hydroxydecanoylcarnitine	0.03	2.8	0.0056	0.038	8584
Eubacteriales sp. MGS:0151	creatine	-0.03	-2.8	0.0056	0.038	8584
Lachnospiraceae sp. MGS:0748	pyridoxate	0.03	2.8	0.0056	0.038	8584
Eubacteriales sp. MGS:1063	N-acetylphenylalanine	-0.03	-2.8	0.0056	0.038	8584
Roseburia intestinalis MGS:0078	5alpha-pregnan-3beta,20alpha-diol disulfate	-0.03	-2.8	0.0056	0.038	8584
Clostridia sp. MGS:0519	2-aminophenol sulfate	0.03	2.8	0.0056	0.038	8584
Eubacteriales sp. MGS:0242	3-(3-hydroxyphenyl)propionate	-0.03	-2.8	0.0056	0.038	8584
Acidaminococcus massiliensis MGS:1339	X - 26109	0.06	2.8	0.0056	0.038	1891
Atopobiaceae sp. MGS:0937	5-hydroxy-2-methylpyridine sulfate	0.03	2.8	0.0056	0.038	8584
Parasutterella excrementihominis MGS:0159	isovalerylglycine	0.03	2.8	0.0056	0.038	8584
Klebsiella oxytoca MGS:1046	glycohyocholate	0.03	2.8	0.0056	0.038	8584
Burkholderiales sp. MGS:1118	guanidinosuccinate	-0.04	-2.8	0.0056	0.038	4772
Eubacteriales sp. MGS:0964	histidine betaine (hercynine)*	-0.03	-2.8	0.0056	0.038	8584
Oscillospiraceae sp. MGS:0207	10-nonadecenoate (19:1n9)	-0.03	-2.8	0.0056	0.038	8584
Firmicutes sp. MGS:0526	cis-3,4-methyleneheptanoate	-0.03	-2.8	0.0056	0.038	8584
Bacteria sp. MGS:0459	leucine	-0.03	-2.8	0.0056	0.038	8584
Lachnospiraceae sp. MGS:0043	indoleacetate	-0.03	-2.8	0.0056	0.038	8584
Oscillospiraceae sp. MGS:1161	1-palmitoyl-2-linoleoyl-GPE (16:0/18:2)	0.03	2.8	0.0056	0.038	8584
Clostridia sp. MGS:0272	2-ketocaprylate	0.03	2.8	0.0056	0.038	8584
Eubacteriales sp. MGS:0309	methionine	0.03	2.8	0.0056	0.038	8584
Eubacteriales sp. MGS:0221	cortisone	0.03	2.8	0.0056	0.038	8584
Eubacteriales sp. MGS:0701	norcotinine	-0.03	-2.8	0.0056	0.038	8584
Clostridia sp. MGS:1362	formiminoglutamate	-0.03	-2.8	0.0056	0.038	8584
Adlercreutzia equolifaciens subsp. celatus MGS:0051	ceramide (d18:1/14:0, d16:1/16:0)*	0.03	2.8	0.0056	0.038	8584
Eubacteriales sp. MGS:0221	sphingomyelin (d18:2/24:1, d18:1/24:2)*	0.03	2.8	0.0056	0.038	8584
Eubacterium sp. OM08-24 MGS:1964	campesterol	-0.03	-2.8	0.0056	0.038	8584
Bacteroidales sp. MGS:0147	2-aminooctanoate	-0.03	-2.8	0.0056	0.038	8584
Eubacteriales sp. MGS:0447	X - 24588	-0.03	-2.8	0.0056	0.038	8584
Streptococcus salivarius MGS:0071	(2 or 3)-decenoate (10:1n7 or n8)	-0.03	-2.8	0.0056	0.038	8584
Lachnoclostridium sp. An138 MGS:0395	gamma-glutamylglutamine	0.03	2.8	0.0056	0.038	8584
Eubacteriales sp. MGS:0309	suberoylcarnitine (C8-DC)	-0.05	-2.8	0.0056	0.038	3812
Haemophilus pittmaniae MGS:1196	octadecadienedioate (C18:2-DC)*	0.03	2.8	0.0056	0.038	8584
Clostridia sp. MGS:0946	X - 17357	-0.03	-2.8	0.0056	0.038	8584
Clostridia sp. MGS:1238	X - 22162	-0.03	-2.8	0.0056	0.038	8584
Escherichia coli MGS:0195	branched-chain, straight-chain, or cyclopropyl 10:1 fatty acid (3)*	0.03	2.8	0.0056	0.038	6693
Eubacteriales sp. MGS:0984	myristoylcarnitine (C14)	-0.03	-2.8	0.0056	0.038	8584
Eubacterium sp. AM49-13BH MGS:0251	sphingomyelin (d18:1/19:0, d19:1/18:0)*	0.03	2.8	0.0056	0.038	8584
Eubacteriales sp. MGS:0232	X - 10458	-0.03	-2.8	0.0056	0.038	8584
Eubacteriales sp. MGS:0268	cysteine s-sulfate	0.03	2.8	0.0056	0.038	8583
Eubacteriales sp. MGS:1136	chiro-inositol	0.03	2.8	0.0056	0.038	8583
Eggerthellaceae sp. MGS:0171	oleoyl-arachidonoyl-glycerol (18:1/20:4) [2]*	-0.03	-2.8	0.0056	0.038	8584
Dorea longicatena MGS:0039	valylglycine	-0.05	-2.8	0.0056	0.038	3812
Roseburia inulinivorans MGS:0036	4-hydroxyphenylacetylglutamine	-0.03	-2.8	0.0056	0.038	8584
Eubacteriales sp. MGS:0453	ceramide (d16:1/24:1, d18:1/22:1)*	-0.03	-2.8	0.0056	0.038	8584
Clostridia sp. MGS:1460	cis-3,4-methyleneheptanoylcarnitine	-0.03	-2.8	0.0056	0.038	8584
Clostridia sp. MGS:0787	heptanoate (7:0)	0.03	2.8	0.0056	0.038	8584
Firmicutes sp. MGS:1075	3-hydroxycotinine glucuronide	-0.03	-2.8	0.0056	0.038	8584
Clostridia sp. MGS:1286	3-methylxanthine	-0.03	-2.8	0.0056	0.038	8584
Clostridia sp. MGS:1038	benzoylcarnitine*	0.04	2.8	0.0056	0.038	5703
Phocaeicola coprocola MGS:0351	bendroflumethiazide	-0.04	-2.8	0.0056	0.038	5703
Dorea sp. AF36-15AT MGS:0052	sphingosine	0.03	2.8	0.0056	0.038	8584
Eubacteriales sp. MGS:0092	sulfate of piperine metabolite C18H21NO3 (3)*	-0.03	-2.8	0.0056	0.038	8584
Eubacteriales sp. MGS:0289	homostachydrine*	-0.03	-2.8	0.0056	0.038	8584
Eubacteriales sp. MGS:0284	X - 16580	-0.03	-2.8	0.0056	0.038	8584
Eubacteriales sp. MGS:0516	X - 24949	-0.03	-2.8	0.0056	0.038	8584
Rothia mucilaginosa MGS:0559	1-stearoyl-2-oleoyl-GPS (18:0/18:1)	0.03	2.8	0.0056	0.038	8584
Clostridia sp. MGS:1254	indolin-2-one	0.03	2.8	0.0056	0.038	8584
Eubacteriales sp. MGS:0386	5alpha-androstan-3beta,17beta-diol disulfate	-0.03	-2.8	0.0056	0.038	8584
Eubacteriales sp. MGS:0649	X - 21796	-0.03	-2.8	0.0056	0.038	8584
Actinomycetaceae sp. MGS:1068	1-stearoyl-2-arachidonoyl-GPC (18:0/20:4)	-0.03	-2.8	0.0056	0.038	8584
Eubacteriales sp. MGS:0026	cinnamoylglycine	0.03	2.8	0.0056	0.038	8584
[Clostridium] spiroforme MGS:0259	mannose	0.03	2.8	0.0056	0.038	8583
Eubacteriales sp. MGS:0692	taurocholate	-0.03	-2.8	0.0056	0.038	8584
Parabacteroides massiliensis MGS:0834	ergothioneine	-0.03	-2.8	0.0056	0.038	8584
Erysipelotrichales sp. MGS:0675	guanidinosuccinate	-0.04	-2.8	0.0056	0.038	4772
Eubacteriales sp. MGS:1422	myo-inositol	0.03	2.8	0.0056	0.038	8583
Negativibacillus massiliensis MGS:0356	1-oleoyl-GPE (18:1)	-0.03	-2.8	0.0056	0.038	8584
Parabacteroides johnsonii MGS:0469	sphingomyelin (d18:2/18:1)*	-0.03	-2.8	0.0056	0.038	8584
Eubacteriales sp. MGS:1064	X - 15486	-0.03	-2.8	0.0056	0.038	8584
Peptostreptococcaceae sp. MGS:0200	9-hydroxystearate	-0.03	-2.8	0.0056	0.038	8584
Eubacteriales sp. MGS:0406	N-acetylglutamate	-0.03	-2.8	0.0056	0.038	8584
Oscillospiraceae sp. MGS:0256	3-methylhistidine	-0.03	-2.8	0.0056	0.038	8584
Eubacteriales sp. MGS:0193	X - 24801	-0.05	-2.8	0.0056	0.038	3812
Eubacteriales sp. MGS:0993	2-methoxyacetaminophen sulfate*	0.03	2.8	0.0056	0.038	8584
Firmicutes sp. MGS:0769	2-acetamidophenol sulfate	0.03	2.8	0.0056	0.038	8584
Eubacteriales sp. MGS:0965	N-methylhydroxyproline**	-0.04	-2.8	0.0056	0.038	4772
Eubacteriales sp. MGS:0697	pyrraline	0.03	2.8	0.0056	0.038	8584
Eubacteriales sp. MGS:0630	X - 17323	-0.03	-2.8	0.0056	0.038	8584
Faecalitalea cylindroides MGS:0523	formiminoglutamate	0.03	2.8	0.0056	0.038	8584
Collinsella tanakaei MGS:0850	X - 13866	-0.03	-2.8	0.0056	0.038	8584
Firmicutes sp. MGS:1048	(16 or 17)-methylstearate (a19:0 or i19:0)	0.03	2.8	0.0056	0.038	8584
Massilimicrobiota timonensis MGS:0825	tiglylcarnitine (C5:1-DC)	-0.03	-2.8	0.0056	0.038	8584
Erysipelatoclostridium sp. MGS:0313	1-arachidonoyl-GPC (20:4n6)*	-0.03	-2.8	0.0056	0.038	8584
Eubacteriales sp. MGS:0614	androstenediol (3beta,17beta) monosulfate (1)	-0.03	-2.8	0.0056	0.038	8584
Lachnospiraceae sp. MGS:0930	X - 25810	-0.03	-2.8	0.0056	0.038	8584
Eubacteriales sp. MGS:0329	3-methyl-2-oxobutyrate	-0.03	-2.8	0.0056	0.038	8584
Holdemania sp. Marseille-P2844 MGS:0201	8-methoxykynurenate	0.03	2.8	0.0056	0.038	8584
Eubacteriales sp. MGS:0927	5-hydroxylysine	0.03	2.8	0.0056	0.038	8584
Lachnospiraceae sp. MGS:0772	X - 13729	0.03	2.8	0.0056	0.038	8584
Clostridium sp. AF15-31 MGS:0293	urate	-0.03	-2.8	0.0056	0.038	8584
Veillonella dispar MGS:0227	tetradecadienoate (14:2)*	0.03	2.8	0.0056	0.038	8584
Clostridia sp. MGS:0960	sphingomyelin (d18:1/20:0, d16:1/22:0)*	-0.03	-2.8	0.0056	0.038	8584
Firmicutes sp. MGS:0301	X - 21845	-0.03	-2.8	0.0056	0.038	8584
Anaerostipes hadrus MGS:0124	sphingomyelin (d18:2/21:0, d16:2/23:0)*	0.03	2.8	0.0056	0.038	8584
Clostridia sp. MGS:0893	1-arachidonoyl-GPI (20:4)*	-0.03	-2.8	0.0056	0.038	8584
Lachnospiraceae sp. MGS:1032	docosapentaenoate (n3 DPA; 22:5n3)	0.03	2.8	0.0056	0.038	8584
Ruminococcus sp. AM28-41 MGS:0631	linoleoyl-arachidonoyl-glycerol (18:2/20:4) [2]*	0.03	2.8	0.0056	0.038	8584
Olsenella sp. AF21-51 MGS:0690	1-palmitoyl-2-arachidonoyl-GPC (16:0/20:4n6)	-0.03	-2.8	0.0056	0.038	8584
Eubacteriales sp. MGS:0516	palmitoyl-linoleoyl-glycerol (16:0/18:2) [2]*	-0.05	-2.8	0.0056	0.038	3812
Eubacteriales sp. MGS:0832	1-linoleoyl-GPC (18:2)	0.03	2.8	0.0056	0.038	8584
Eubacteriales sp. MGS:0288	gulonate*	-0.03	-2.8	0.0056	0.038	8583
Eubacteriales sp. MGS:1395	2,4-di-tert-butylphenol	-0.05	-2.8	0.0056	0.038	3812
Clostridia sp. MGS:0815	phenylalanylglycine	0.05	2.8	0.0056	0.038	3812
Eubacteriales sp. MGS:0457	carnitine	-0.03	-2.8	0.0056	0.038	8583
Eubacteriales sp. MGS:0125	2,3-dihydroxy-2-methylbutyrate	0.03	2.8	0.0056	0.038	8584
Bacteroides sp. MGS:0611	malate	0.03	2.8	0.0056	0.038	8584
Blautia obeum MGS:0009	taurochenodeoxycholic acid 3-sulfate	-0.03	-2.8	0.0056	0.038	8584
Romboutsia timonensis MGS:0053	sphingomyelin (d18:1/18:1, d18:2/18:0)	0.03	2.8	0.0056	0.038	8584
Subdoligranulum sp. APC924/74 MGS:0015	dihydrocaffeate sulfate (2)	0.03	2.8	0.0056	0.038	8583
Faecalibacterium sp. MGS:0549	X - 13658	0.03	2.8	0.0056	0.038	8584
Eubacteriales sp. MGS:0663	retinol (Vitamin A)	-0.03	-2.8	0.0056	0.038	8584
Clostridium disporicum MGS:0753	(2 or 3)-decenoate (10:1n7 or n8)	-0.03	-2.8	0.0056	0.038	8584
Eubacteriales sp. MGS:0190	X - 25524	-0.05	-2.8	0.0056	0.038	3812
Coprobacillus sp. MGS:0022	X - 22520	0.05	2.8	0.0056	0.038	3812
Firmicutes sp. MGS:1124	gamma-glutamylalanine	-0.03	-2.8	0.0056	0.038	8584
Turicibacter sanguinis MGS:0274	1-oleoyl-2-arachidonoyl-GPE (18:1/20:4)*	-0.03	-2.8	0.0056	0.038	8584
Oscillospiraceae sp. MGS:1133	X - 21258	-0.03	-2.8	0.0056	0.038	8584
Eubacteriales sp. MGS:0359	X - 24801	-0.05	-2.8	0.0056	0.038	3812
Clostridium sp. MGS:0444	X - 12410	0.03	2.8	0.0056	0.038	8584
Lachnospiraceae sp. MGS:0043	perfluorooctanesulfonate (PFOS)	0.03	2.8	0.0056	0.038	8584
Eubacteriales sp. MGS:0331	undecanedioate (C11-DC)	0.05	2.8	0.0056	0.038	3812
Firmicutes sp. MGS:1007	dihydroorotate	-0.03	-2.8	0.0056	0.038	8583
Eubacteriales sp. MGS:0673	tridecenedioate (C13:1-DC)*	-0.03	-2.8	0.0056	0.038	8584
Firmicutes sp. MGS:0341	X - 23680	-0.03	-2.8	0.0056	0.038	8584
Eisenbergiella sp. OF01-20 MGS:1376	5alpha-pregnan-3beta,20alpha-diol disulfate	0.03	2.8	0.0056	0.038	8584
Firmicutes sp. MGS:0464	alpha-ketoglutarate	-0.03	-2.8	0.0056	0.038	8583
Eubacteriales sp. MGS:1101	X - 25983	-0.05	-2.8	0.0056	0.038	3812
Eubacteriales sp. MGS:0794	glucuronide of piperine metabolite C17H21NO3 (4)*	-0.03	-2.8	0.0056	0.038	8584
Bacteroides cutis MGS:1017	X - 12216	0.03	2.8	0.0056	0.038	8584
Eubacteriales sp. MGS:1101	X - 21845	-0.03	-2.8	0.0056	0.038	8584
Romboutsia timonensis MGS:0053	X - 18345	0.05	2.8	0.0056	0.038	3812
Bifidobacterium longum subsp. longum MGS:0038	palmitoylcholine	0.03	2.8	0.0056	0.038	8584
Eubacteriales sp. MGS:0457	X - 17351	0.03	2.8	0.0056	0.038	8584
Odoribacter laneus MGS:0710	N-(2-furoyl)glycine	0.03	2.8	0.0056	0.038	8584
Eubacteriales sp. MGS:0674	formiminoglutamate	-0.03	-2.8	0.0056	0.038	8584
Bacteria sp. MGS:0483	sphingadienine	-0.03	-2.8	0.0056	0.038	8584
Eubacteriales sp. MGS:1227	citrate	0.03	2.8	0.0056	0.038	8584
Eubacteriales sp. MGS:0837	10-undecenoate (11:1n1)	0.03	2.8	0.0056	0.038	8584
Eubacteriales sp. MGS:0964	X - 24757	-0.03	-2.8	0.0056	0.038	8584
Clostridia sp. MGS:1039	1-carboxyethylphenylalanine	-0.03	-2.8	0.0056	0.038	8584
Eubacteriales sp. MGS:1336	2,3-dihydroxypyridine	-0.03	-2.8	0.0056	0.038	8584
Clostridium sp. D5 MGS:1234	glucuronide of C10H18O2 (7)*	0.03	2.8	0.0056	0.038	8584
Eubacteriales sp. MGS:0736	deoxycholate	-0.03	-2.8	0.0056	0.038	8584
Eubacteriales sp. MGS:0192	bilirubin (Z,Z)	-0.03	-2.8	0.0056	0.038	8584
Firmicutes sp. MGS:1163	glucuronide of piperine metabolite C17H21NO3 (5)*	-0.03	-2.8	0.0056	0.038	8584
Oscillospiraceae sp. MGS:0739	hexadecenedioate (C16:1-DC)*	0.03	2.8	0.0056	0.038	8584
Veillonellaceae sp. MGS:0504	acetoacetate	-0.03	-2.8	0.0056	0.038	8584
Eubacteriales sp. MGS:0628	(16 or 17)-methylstearate (a19:0 or i19:0)	0.03	2.8	0.0056	0.038	8584
Eubacteriales sp. MGS:1473	X - 25371	-0.03	-2.8	0.0056	0.038	8584
Eubacteriales sp. MGS:0311	2-hydroxy-4-(methylthio)butanoic acid	-0.03	-2.8	0.0056	0.038	8583
Lachnospira pectinoschiza MGS:0099	11beta-hydroxyandrosterone glucuronide	0.03	2.8	0.0056	0.038	8584
Parabacteroides distasonis MGS:0024	hydroquinone sulfate	-0.03	-2.8	0.0056	0.038	8584
Eubacteriales sp. MGS:0211	cis-3,4-methyleneheptanoylcarnitine	-0.03	-2.8	0.0056	0.038	8584
Eubacteriales sp. MGS:0352	glycine	0.03	2.8	0.0056	0.038	8584
Eubacteriales sp. MGS:0428	2-aminophenol sulfate	0.03	2.8	0.0056	0.038	8584
Coprococcus eutactus MGS:0155	betaine	0.03	2.8	0.0056	0.038	8584
Eubacteriales sp. MGS:1473	homovanillate (HVA)	-0.03	-2.8	0.0056	0.038	8584
Erysipelotrichales sp. MGS:0809	palmitoylcholine	-0.03	-2.8	0.0056	0.038	8584
Eubacteriales sp. MGS:0175	ectoine	-0.03	-2.8	0.0056	0.038	8584
Faecalibacterium sp. MGS:0042	3-methylglutaconate	-0.03	-2.8	0.0056	0.038	8583
Bacteria sp. MGS:0911	quinolinate	-0.03	-2.8	0.0056	0.038	8584
Blautia obeum MGS:0001	metformin	0.03	2.8	0.0056	0.038	8584
Eubacteriales sp. MGS:0502	3-hydroxylaurate	0.03	2.8	0.0056	0.038	8584
Eubacteriales sp. MGS:0428	X - 12411	0.03	2.8	0.0056	0.038	8584
Lactobacillus amylovorus MGS:1656	imidazole propionate	0.03	2.8	0.0056	0.038	8584
Eubacteriales sp. MGS:0662	indoleacetylglutamine	-0.03	-2.8	0.0056	0.038	8584
Ruminococcus sp. MGS:0487	indoleacetylglutamine	0.03	2.8	0.0056	0.038	8584
Eubacteriales sp. MGS:0674	phenylacetylcarnitine	-0.03	-2.8	0.0056	0.038	8584
Methanobrevibacter smithii MGS:0152	bilirubin (Z,Z)	-0.03	-2.8	0.0056	0.038	8584
Eubacteriales sp. MGS:0983	isoeugenol sulfate	0.03	2.8	0.0056	0.038	8584
Alistipes indistinctus MGS:0121	2-oxoarginine*	-0.03	-2.8	0.0056	0.038	8584
Clostridia sp. MGS:1504	oleoyl-linoleoyl-glycerol (18:1/18:2) [2]	-0.03	-2.8	0.0056	0.038	8584
Lachnospiraceae sp. MGS:0422	X - 12100	-0.03	-2.8	0.0056	0.038	8584
Eubacteriales sp. MGS:0196	N-acetylglutamine	-0.03	-2.8	0.0056	0.038	8583
Anaeromassilibacillus sp. An250 MGS:0169	bilirubin degradation product, C16H18N2O5 (4)**	-0.04	-2.8	0.0056	0.038	5703
Acidaminococcus intestini MGS:0407	biliverdin	-0.03	-2.8	0.0056	0.038	8584
Oscillospiraceae sp. MGS:1315	X - 12740	-0.03	-2.8	0.0056	0.038	8584
Oscillospiraceae sp. MGS:0739	3-acetylphenol sulfate	0.03	2.8	0.0056	0.038	8584
Clostridia sp. MGS:0946	2-methylserine	0.03	2.8	0.0056	0.038	8584
Faecalibacterium prausnitzii MGS:0029	N6-succinyladenosine	-0.03	-2.8	0.0056	0.038	8584
Eubacteriales sp. MGS:0498	chenodeoxycholic acid sulfate (1)	0.05	2.8	0.0056	0.038	3812
Bacteroides ndongoniae MGS:1359	1-arachidonoyl-GPC (20:4n6)*	0.03	2.8	0.0056	0.038	8584
Eubacteriales sp. MGS:1135	X - 21383	-0.03	-2.8	0.0056	0.038	8584
Enterocloster aldenensis MGS:0362	X - 17653	-0.03	-2.8	0.0056	0.038	8584
Eubacteriales sp. MGS:0548	2'-deoxyuridine	-0.03	-2.8	0.0056	0.038	8584
Eubacteriales sp. MGS:0970	X - 18888	0.03	2.8	0.0056	0.038	8584
Eggerthellales sp. MGS:0569	13-HODE + 9-HODE	0.03	2.8	0.0056	0.038	8584
Monoglobus pectinilyticus MGS:0295	1-heptadecenoylglycerol (17:1)*	-0.05	-2.8	0.0056	0.038	3812
Eubacteriales sp. MGS:0964	X - 17367	-0.03	-2.8	0.0056	0.038	8584
Lachnospiraceae sp. MGS:1335	1-carboxyethylleucine	0.03	2.8	0.0056	0.038	8584
Clostridia sp. MGS:0661	X - 24531	0.05	2.8	0.0056	0.038	3812
Eggerthella lenta MGS:0225	glycyrrhetinate	-0.03	-2.8	0.0056	0.038	8584
Eubacteriales sp. MGS:1086	taurocholenate sulfate*	-0.03	-2.8	0.0056	0.038	8584
Faecalibacterium sp. OF04-11AC MGS:0070	X - 25828	0.03	2.8	0.0056	0.038	8584
Eubacteriales sp. MGS:0358	dodecadienoate (12:2)*	-0.03	-2.8	0.0056	0.038	8584
Eubacteriales sp. MGS:0282	N-acetylglycine	0.03	2.8	0.0056	0.038	8584
Eubacterium sp. OM08-24 MGS:1964	hyocholate	-0.03	-2.8	0.0056	0.038	8584
Eubacteriales sp. MGS:0298	gamma-CEHC	-0.03	-2.8	0.0056	0.038	8584
Eubacteriales sp. MGS:0427	2-naphthol sulfate	-0.03	-2.8	0.0056	0.038	8584
Eubacteriales sp. MGS:0938	X - 11299	0.03	2.8	0.0056	0.038	8584
Eubacteriales sp. MGS:0613	glycoursodeoxycholic acid sulfate (1)	-0.03	-2.8	0.0056	0.038	8584
Firmicutes sp. MGS:0526	X - 17301	-0.03	-2.8	0.0056	0.038	6693
Eubacteriales sp. MGS:0081	X - 12816	0.03	2.8	0.0056	0.038	8584
Eubacteriales sp. MGS:0298	2-hydroxyacetaminophen sulfate*	-0.03	-2.8	0.0056	0.038	8584
Eubacteriales sp. MGS:0226	3-acetylphenol sulfate	-0.03	-2.8	0.0056	0.038	8584
Bilophila wadsworthia MGS:0049	phytanate	-0.05	-2.8	0.0056	0.038	3812
Eubacteriales sp. MGS:0453	enalapril	-0.03	-2.8	0.0056	0.038	8584
Eubacteriales sp. MGS:1256	X - 21312	-0.03	-2.8	0.0056	0.038	8584
Lachnospiraceae sp. MGS:0399	carnosine	-0.03	-2.8	0.0056	0.038	8584
Megasphaera sp. BL7 MGS:1145	beta-sitosterol	-0.03	-2.8	0.0056	0.038	8584
Bacteria sp. MGS:0801	glycochenodeoxycholate 3-sulfate	-0.03	-2.8	0.0056	0.038	8584
Oscillospiraceae sp. MGS:0256	3-methyl catechol sulfate (1)	0.03	2.8	0.0056	0.038	8584
Clostridia sp. MGS:1038	glycosyl ceramide (d18:2/24:1, d18:1/24:2)*	0.03	2.8	0.0056	0.038	8584
Lachnospiraceae sp. MGS:0246	3-methoxycatechol sulfate (1)	-0.03	-2.8	0.0056	0.038	8584
Bifidobacterium adolescentis MGS:0056	5,6-dihydrothymine	0.03	2.8	0.0056	0.038	8584
Clostridium sp. OF09-36 MGS:0943	X - 12283	0.03	2.8	0.0056	0.038	8584
Gordonibacter urolithinfaciens MGS:0420	thioproline	0.03	2.8	0.0056	0.038	8584
Blautia massiliensis MGS:0023	X - 21829	0.04	2.8	0.0056	0.038	4772
Firmicutes sp. MGS:1091	X - 12112	0.03	2.8	0.0056	0.038	8584
Oscillospiraceae sp. MGS:0925	N2,N2-dimethylguanosine	-0.03	-2.8	0.0056	0.038	8584
Eubacteriales sp. MGS:0843	3-(N-acetyl-L-cystein-S-yl) acetaminophen	0.03	2.8	0.0056	0.038	8584
Enterocloster sp. MGS:1529	1-palmitoleoyl-2-linolenoyl-GPC (16:1/18:3)*	-0.03	-2.8	0.0056	0.038	8584
Oscillospiraceae sp. MGS:0104	saccharin	0.03	2.8	0.0056	0.038	8584
Clostridium sp. MGS:0059	hexadecenedioate (C16:1-DC)*	-0.03	-2.8	0.0056	0.038	8584
Eubacteriales sp. MGS:0673	glycosyl-N-palmitoyl-sphingosine (d18:1/16:0)	0.03	2.8	0.0056	0.038	8584
Phascolarctobacterium succinatutens MGS:0315	X - 21815	-0.03	-2.8	0.0056	0.038	8584
Clostridium sp. AT4 MGS:0347	N-oleoyltaurine	0.03	2.8	0.0056	0.038	8584
Bacteroides stercoris MGS:0167	branched chain 14:0 dicarboxylic acid**	-0.03	-2.8	0.0056	0.038	8584
Eubacteriales sp. MGS:0622	3-hydroxyquinine	0.03	2.8	0.0056	0.038	8584
Clostridia sp. MGS:1258	hyocholate	0.03	2.8	0.0056	0.038	8584
[Ruminococcus] torques MGS:0034	N6,N6,N6-trimethyllysine	0.03	2.8	0.0056	0.038	8584
Clostridium paraputrificum MGS:0793	2-methoxyresorcinol sulfate	0.03	2.8	0.0056	0.038	8584
Bacteria sp. MGS:0500	deoxycholic acid glucuronide	-0.03	-2.8	0.0056	0.038	8584
Clostridia sp. MGS:0909	pyrraline	-0.03	-2.8	0.0056	0.038	8584
Eubacteriales sp. MGS:0136	X - 13844	-0.03	-2.8	0.0056	0.038	8584
Eubacteriales sp. MGS:0744	X - 25419	-0.03	-2.8	0.0056	0.038	8584
Eubacteriales sp. MGS:0453	X - 24571	0.03	2.8	0.0056	0.038	8584
Eubacteriales sp. MGS:0282	indoleacetoylcarnitine*	0.04	2.8	0.0056	0.038	5703
Eubacteriales sp. MGS:0993	3-acetylphenol sulfate	-0.03	-2.8	0.0056	0.038	8584
Eubacteriales sp. MGS:0102	X - 25417	0.03	2.8	0.0056	0.038	8584
Eubacteriales sp. MGS:1147	glycine conjugate of C10H12O2*	-0.03	-2.8	0.0056	0.038	8584
Bacteroides ovatus MGS:0031	X - 24949	0.03	2.8	0.0056	0.038	8584
Eubacteriales sp. MGS:0132	N-palmitoyl-sphingosine (d18:1/16:0)	-0.03	-2.8	0.0056	0.038	8584
Victivallis vadensis MGS:0689	N-acetylglucosamine/N-acetylgalactosamine	-0.03	-2.8	0.0056	0.038	8584
Eubacteriales sp. MGS:0045	X - 11299	-0.03	-2.8	0.0056	0.038	8584
Blautia sp. MGS:0416	palmitoyl ethanolamide	0.04	2.8	0.0056	0.038	4772
Eubacteriales sp. MGS:1379	oleoyl-arachidonoyl-glycerol (18:1/20:4) [1]*	-0.05	-2.8	0.0056	0.038	3812
Clostridia sp. MGS:0564	thioproline	-0.03	-2.8	0.0056	0.038	8584
Blautia sp. SG-772 MGS:0063	X - 18922	-0.03	-2.8	0.0056	0.038	8584
Anaerostipes caccae MGS:0747	X - 12101	0.03	2.8	0.0056	0.038	8584
Oscillospiraceae sp. MGS:1516	X - 18935	0.05	2.8	0.0056	0.038	3812
Dielma fastidiosa MGS:0400	lactosyl-N-palmitoyl-sphingosine (d18:1/16:0)	-0.03	-2.8	0.0056	0.038	8584
Eubacteriales sp. MGS:1003	3-hydroxydecanoate	0.03	2.8	0.0056	0.038	8584
Eubacteriales sp. MGS:0311	docosahexaenoate (DHA; 22:6n3)	0.03	2.8	0.0056	0.038	8584
Lachnospiraceae sp. MGS:0018	X - 23678	-0.03	-2.8	0.0056	0.038	8584
Eubacteriales sp. MGS:0329	X - 21258	0.03	2.8	0.0056	0.038	8584
Eubacteriales sp. MGS:0613	dodecadienoate (12:2)*	0.03	2.8	0.0056	0.038	8584
Eubacteriales sp. MGS:0651	pregnanediol-3-glucuronide	0.03	2.8	0.0056	0.038	8584
Firmicutes sp. MGS:0398	9-hydroxystearate	-0.03	-2.8	0.0056	0.038	8584
Bacteroides sp. MGS:0611	3-ethylcatechol sulfate (1)	-0.03	-2.8	0.0056	0.038	8584
Eubacteriales sp. MGS:0118	caffeic acid sulfate	0.03	2.8	0.0056	0.038	8583
Oscillospiraceae sp. MGS:0130	2-hydroxyibuprofen	0.03	2.8	0.0056	0.038	8584
Eubacteriales sp. MGS:0138	10-heptadecenoate (17:1n7)	-0.03	-2.8	0.0056	0.038	8584
Eubacteriales sp. MGS:0731	methyl glucopyranoside (alpha + beta)	0.03	2.8	0.0056	0.038	8584
Eubacteriales sp. MGS:0418	X - 12707	0.03	2.8	0.0056	0.038	8584
Limosilactobacillus vaginalis MGS:1341	1-arachidonoyl-GPI (20:4)*	0.03	2.8	0.0056	0.038	8584
Lachnospiraceae sp. MGS:1165	dodecanedioate (C12-DC)	0.03	2.8	0.0056	0.038	8584
Bacteroidales sp. MGS:0889	isobutyrylglycine	-0.03	-2.8	0.0056	0.038	8584
Eubacteriales sp. MGS:0234	cortolone glucuronide (1)	-0.03	-2.8	0.0056	0.038	8584
Eubacteriales sp. MGS:0316	2R,3R-dihydroxybutyrate	-0.03	-2.8	0.0056	0.038	8583
Bacteroidales sp. MGS:0818	X - 12126	0.03	2.8	0.0056	0.038	8584
Ellagibacter isourolithinifaciens MGS:0191	5-hydroxyindole sulfate	-0.03	-2.8	0.0056	0.038	8584
Alistipes putredinis MGS:0033	nisinate (24:6n3)	-0.03	-2.8	0.0056	0.038	8584
Clostridia sp. MGS:0929	4-methylguaiacol sulfate	0.03	2.8	0.0056	0.038	8584
Eubacteriales sp. MGS:0572	3-(3-hydroxyphenyl)propionate	-0.03	-2.8	0.0056	0.038	8584
Eubacteriales sp. MGS:0116	3-methoxytyrosine	-0.03	-2.8	0.0056	0.038	8584
Prevotella sp. MGS:1508	N-stearoyl-sphinganine (d18:0/18:0)*	-0.03	-2.8	0.0056	0.038	8584
Eubacteriales sp. MGS:0956	2-hydroxybutyrate/2-hydroxyisobutyrate	-0.03	-2.8	0.0056	0.038	8583
[Clostridium] innocuum MGS:0365	X - 24762	0.05	2.8	0.0056	0.038	3812
Methanomassiliicoccales sp. MGS:1485	1-linoleoylglycerol (18:2)	0.03	2.8	0.0056	0.038	8584
Ruminococcus sp. AF17-22AC MGS:0208	glycodeoxycholate	0.03	2.8	0.0056	0.038	8584
Eubacteriales sp. MGS:0080	2R,3R-dihydroxybutyrate	0.03	2.8	0.0056	0.038	8583
Streptococcus thermophilus MGS:0095	N1-Methyl-2-pyridone-5-carboxamide	0.03	2.8	0.0056	0.038	8584
Eubacteriales sp. MGS:0711	nicotinamide riboside	-0.03	-2.8	0.0056	0.038	8584
Alistipes indistinctus MGS:0121	1-palmitoyl-2-linoleoyl-GPI (16:0/18:2)	-0.03	-2.8	0.0056	0.038	8583
Clostridia sp. MGS:0521	pregnenetriol sulfate*	-0.03	-2.8	0.0056	0.038	8584
Eubacteriales sp. MGS:0548	guanidinoacetate	0.03	2.8	0.0056	0.038	8583
Eubacteriales sp. MGS:0197	cystathionine	0.03	2.8	0.0056	0.038	8584
Olsenella sp. GAM18 MGS:0319	guanidinosuccinate	-0.04	-2.8	0.0056	0.038	4772
Phocaeicola plebeius MGS:0423	p-cresol glucuronide*	-0.03	-2.8	0.0056	0.038	8584
Eubacteriales sp. MGS:0411	X - 12689	0.03	2.8	0.0056	0.038	6693
Roseburia hominis MGS:0035	2-hydroxyoctanoate	0.03	2.8	0.0056	0.038	8584
Oscillospiraceae sp. MGS:0966	bilirubin degradation product, C17H20N2O5 (1)**	-0.03	-2.8	0.0056	0.038	8584
Oscillospiraceae sp. MGS:0104	1-stearoyl-2-oleoyl-GPC (18:0/18:1)	0.03	2.8	0.0056	0.038	8584
Eubacteriales sp. MGS:0331	S-1-pyrroline-5-carboxylate	0.03	2.8	0.0056	0.038	8584
Clostridium sp. SN20 MGS:0603	hydroxy-N6,N6,N6-trimethyllysine*	0.03	2.8	0.0056	0.038	8584
Bacteroides stercoris MGS:0167	N-stearoyl-sphinganine (d18:0/18:0)*	0.03	2.8	0.0056	0.038	8584
Holdemania sp. Marseille-P2844 MGS:0201	ceramide (d16:1/24:1, d18:1/22:1)*	0.03	2.8	0.0056	0.038	8584
Lachnospiraceae sp. MGS:0393	glycine	-0.03	-2.8	0.0056	0.038	8584
Eubacteriales sp. MGS:0593	4-oxo-retinoic acid	0.03	2.8	0.0056	0.038	8584
Eubacteriales sp. MGS:0604	X - 15674	0.03	2.8	0.0056	0.038	8584
Clostridia sp. MGS:1127	creatine	-0.03	-2.8	0.0056	0.038	8584
Eubacteriales sp. MGS:1112	4-methyl-2-oxopentanoate	-0.03	-2.8	0.0056	0.038	8584
Clostridium sp. TF06-15AC MGS:0032	undecanedioate (C11-DC)	-0.05	-2.8	0.0056	0.038	3812
Parabacteroides johnsonii MGS:0469	indoleacetoylcarnitine*	-0.04	-2.8	0.0056	0.038	5703
Lachnospiraceae sp. MGS:0393	N-stearoyltaurine	0.03	2.8	0.0056	0.038	8584
Eubacteriales sp. MGS:1219	3-(4-hydroxyphenyl)lactate	-0.03	-2.8	0.0056	0.038	8584
Eubacteriales sp. MGS:0939	S-methylcysteine	0.03	2.8	0.0056	0.038	8584
Eubacteriales sp. MGS:0563	phytanate	-0.05	-2.8	0.0056	0.038	3812
Collinsella sp. AF08-23 MGS:1036	butyrylcarnitine (C4)	0.03	2.8	0.0056	0.038	8584
Eubacteriales sp. MGS:0819	X - 24811	-0.03	-2.8	0.0056	0.038	8584
Oscillospiraceae sp. MGS:0944	gamma-tocopherol/beta-tocopherol	-0.03	-2.8	0.0056	0.038	8584
Catenibacterium mitsuokai MGS:0775	5-dodecenoate (12:1n7)	-0.03	-2.8	0.0056	0.038	8584
Amedibacillus dolichus MGS:0798	pregnanediol-3-glucuronide	-0.03	-2.8	0.0056	0.038	8584
Eubacterium callanderi MGS:1182	X - 11847	-0.04	-2.8	0.0056	0.038	5703
Bacteria sp. MGS:0492	1-palmitoyl-2-dihomo-linolenoyl-GPC (16:0/20:3n3 or 6)*	-0.03	-2.8	0.0056	0.038	8584
Anaerostipes caccae MGS:0747	5alpha-androstan-3alpha,17beta-diol disulfate	0.03	2.8	0.0056	0.038	8584
Erysipelatoclostridium ramosum MGS:0538	1-stearoyl-GPG (18:0)	0.03	2.8	0.0056	0.038	8584
Eubacteriales sp. MGS:0061	andro steroid monosulfate C19H28O6S (1)*	0.03	2.8	0.0056	0.038	8584
Eubacteriales sp. MGS:0715	urate	-0.03	-2.8	0.0056	0.038	8584
Firmicutes sp. MGS:0581	1-carboxyethylphenylalanine	-0.03	-2.8	0.0056	0.038	8584
Firmicutes sp. MGS:0581	malonylcarnitine	-0.03	-2.8	0.0056	0.038	8584
Parabacteroides distasonis MGS:0024	X - 23787	0.03	2.8	0.0056	0.038	8584
Limosilactobacillus mucosae MGS:0953	sphingosine	0.03	2.8	0.0056	0.038	8584
Lachnoclostridium sp. MGS:1343	histidine betaine (hercynine)*	-0.03	-2.8	0.0056	0.038	8584
Sellimonas intestinalis MGS:0417	1-stearoyl-GPG (18:0)	0.03	2.8	0.0056	0.038	8584
Eubacteriales sp. MGS:0093	3-(cystein-S-yl)acetaminophen*	-0.03	-2.8	0.0056	0.038	8584
Pseudoflavonifractor sp. BSD2780061688st1 E11 MGS:1060	docosahexaenoate (DHA; 22:6n3)	-0.03	-2.8	0.0056	0.038	8584
Lachnospiraceae sp. MGS:0172	6-oxopiperidine-2-carboxylate	0.03	2.8	0.0056	0.038	8584
Lachnospiraceae sp. MGS:0422	2,3-dihydroxy-5-methylthio-4-pentenoate (DMTPA)*	-0.03	-2.8	0.0056	0.038	8584
Oscillospiraceae sp. MGS:0210	3-hydroxyadipate	-0.03	-2.8	0.0056	0.038	8583
Clostridia sp. MGS:0898	3-methyladipate	0.03	2.8	0.0056	0.038	8583
Oscillospiraceae sp. MGS:0576	7-methylguanine	0.03	2.8	0.0056	0.038	8584
Clostridia sp. MGS:0746	3-methyl-2-oxovalerate	-0.03	-2.8	0.0056	0.038	8584
Eubacteriales sp. MGS:1662	X - 21733	0.03	2.8	0.0056	0.038	8584
[Clostridium] symbiosum MGS:0370	sphingomyelin (d18:2/24:1, d18:1/24:2)*	-0.03	-2.8	0.0056	0.038	8584
Eubacteriales sp. MGS:0976	alpha-CEHC sulfate	-0.03	-2.8	0.0056	0.038	8584
Eubacteriales sp. MGS:0506	N-palmitoylglycine	-0.03	-2.8	0.0056	0.038	8584
Eubacteriales sp. MGS:1348	X - 11880	-0.03	-2.8	0.0056	0.038	8584
Eubacteriales sp. MGS:0964	adenosine 5'-monophosphate (AMP)	0.03	2.8	0.0056	0.038	8584
Lachnospiraceae sp. MGS:0326	4-hydroxyphenylacetylglutamine	0.03	2.8	0.0056	0.038	8584
Eubacteriales sp. MGS:0897	X - 17365	0.03	2.8	0.0056	0.038	8584
Bacteroidia sp. MGS:0795	3-hydroxy-2-methylpyridine sulfate	0.03	2.8	0.0056	0.038	8584
Eubacterium sp. AM49-13BH MGS:0251	X - 13729	-0.03	-2.8	0.0056	0.038	8584
Firmicutes sp. MGS:0301	2-furoylcarnitine	0.05	2.8	0.0056	0.038	3812
Blautia sp. SG-772 MGS:0063	1-oleoyl-2-docosahexaenoyl-GPE (18:1/22:6)*	-0.03	-2.8	0.0056	0.038	8584
Bacteroides xylanisolvens MGS:0091	levulinoylcarnitine	-0.03	-2.8	0.0056	0.038	8584
Bacteroidales sp. MGS:1015	X - 12543	-0.05	-2.8	0.0056	0.038	3812
Eubacteriales sp. MGS:0496	3-methoxycatechol sulfate (1)	-0.03	-2.8	0.0056	0.038	8584
Eubacteriales sp. MGS:0968	sphingomyelin (d18:1/19:0, d19:1/18:0)*	-0.03	-2.8	0.0056	0.038	8584
Clostridium paraputrificum MGS:0793	4-acetylphenol sulfate	0.03	2.8	0.0056	0.038	8584
Eubacteriales sp. MGS:0349	2-methoxyhydroquinone sulfate (1)	0.03	2.8	0.0056	0.038	8584
Eubacteriales sp. MGS:1576	3-hydroxyhippurate	-0.03	-2.8	0.0056	0.038	8584
Oscillibacter sp. MGS:0046	2-oxoarginine*	0.03	2.8	0.0056	0.038	8584
Blautia sp. MGS:0416	N1-Methyl-2-pyridone-5-carboxamide	0.03	2.8	0.0056	0.038	8584
Agathobaculum desmolans MGS:1429	campesterol	-0.03	-2.8	0.0056	0.038	8584
Eubacteriales sp. MGS:0153	Fibrinopeptide A*	0.03	2.8	0.0056	0.038	8584
Bifidobacterium animalis subsp. lactis MGS:0513	5alpha-androstan-3beta,17beta-diol disulfate	-0.03	-2.8	0.0056	0.038	8584
Peptostreptococcaceae sp. MGS:0200	methyl vanillate sulfate	0.03	2.8	0.0056	0.038	8584
Intestinimonas sp. MGS:1018	resveratrol disulfate (2)*	0.03	2.8	0.0056	0.038	8584
Ruminococcus sp. AF46-10NS MGS:0271	alpha-hydroxycaproate	0.05	2.8	0.0056	0.038	3812
Oxalobacter formigenes MGS:0552	1-stearoyl-2-docosahexaenoyl-GPC (18:0/22:6)	0.03	2.8	0.0056	0.038	8584
Gardnerella vaginalis MGS:1510	1-carboxyethylphenylalanine	0.03	2.8	0.0056	0.038	8584
Clostridia sp. MGS:0368	17alpha-hydroxypregnenolone 3-sulfate	-0.03	-2.8	0.0056	0.038	8584
Eubacteriales sp. MGS:0956	cis-3,4-methyleneheptanoylcarnitine	-0.03	-2.8	0.0056	0.038	8584
Clostridium sp. AF34-13 MGS:0173	X - 21383	-0.03	-2.8	0.0056	0.038	8584
Eubacteriales sp. MGS:0118	ascorbic acid 2-sulfate	0.03	2.8	0.0056	0.038	8583
Alloscardovia omnicolens MGS:1279	1-palmitoylglycerol (16:0)	0.03	2.8	0.0056	0.038	8584
Bacteroidales sp. MGS:0147	2-hydroxyphenylacetate	-0.03	-2.8	0.0056	0.038	8584
Eubacteriales sp. MGS:0406	bilirubin (E,Z or Z,E)*	0.03	2.8	0.0056	0.038	8584
Clostridia sp. MGS:1356	X - 21834	-0.03	-2.8	0.0056	0.038	8584
Clostridium sp. M62/1 MGS:0354	sulfate of piperine metabolite C16H19NO3 (2)*	0.03	2.8	0.0056	0.038	8584
Eubacteriales sp. MGS:0947	argininate*	0.03	2.8	0.0056	0.038	8584
Lachnospiraceae sp. MGS:0236	lactate	-0.03	-2.8	0.0056	0.038	8584
Oscillospiraceae sp. MGS:0982	sphingadienine	-0.03	-2.8	0.0056	0.038	8584
Clostridium sp. MGS:0050	X - 16649	-0.03	-2.8	0.0056	0.038	8584
Butyricimonas virosa MGS:0199	trimethylamine N-oxide	0.03	2.8	0.0056	0.038	8584
Clostridia sp. MGS:0783	quinolinate	-0.03	-2.8	0.0056	0.038	8584
Lachnospiraceae sp. MGS:1423	(12 or 13)-methylmyristate (a15:0 or i15:0)	0.05	2.8	0.0056	0.038	3812
Sutterella wadsworthensis MGS:0143	1-ribosyl-imidazoleacetate*	0.03	2.8	0.0056	0.038	8584
Clostridium phoceensis MGS:0014	1-(1-enyl-palmitoyl)-2-oleoyl-GPC (P-16:0/18:1)*	0.03	2.8	0.0056	0.038	8584
Roseburia sp. AM16-25 MGS:0344	phenylacetylcarnitine	0.03	2.8	0.0056	0.038	8584
Eubacteriales sp. MGS:0013	pyruvate	0.03	2.8	0.0056	0.038	8583
Eubacteriales sp. MGS:0103	hydroxy-CMPF*	-0.03	-2.8	0.0056	0.038	8584
Clostridia sp. MGS:1258	X - 15728	0.03	2.8	0.0056	0.038	8584
Oscillospiraceae sp. MGS:0286	caproate (6:0)	0.03	2.8	0.0056	0.038	8584
Lachnospiraceae sp. MGS:0831	formiminoglutamate	-0.03	-2.8	0.0056	0.038	8584
Adlercreutzia equolifaciens subsp. celatus MGS:0051	3-hydroxy-3-methylglutarate	-0.03	-2.8	0.0056	0.038	8583
Eubacteriales sp. MGS:1330	X - 11308	0.03	2.8	0.0056	0.038	8584
Eubacteriales sp. MGS:0189	glyco-beta-muricholate**	0.03	2.8	0.0056	0.038	8584
Eubacteriales sp. MGS:0334	3-(3-hydroxyphenyl)propionate	0.03	2.8	0.0056	0.038	8584
Eubacteriales sp. MGS:0577	N1-methyladenosine	-0.03	-2.8	0.0056	0.038	8584
Streptococcus gordonii MGS:0713	3-hydroxystachydrine*	-0.03	-2.8	0.0056	0.038	8584
Limosilactobacillus vaginalis MGS:1341	N-acetylleucine	0.03	2.8	0.0056	0.038	8584
Eubacteriales sp. MGS:0969	norcotinine	-0.03	-2.8	0.0056	0.038	8584
Eubacteriales sp. MGS:0100	dihydroferulate	0.03	2.8	0.0056	0.038	8584
Bacteria sp. MGS:0361	gamma-glutamyltyrosine	-0.03	-2.8	0.0056	0.038	8584
Eubacteriales sp. MGS:0188	sphingomyelin (d18:2/24:1, d18:1/24:2)*	0.03	2.8	0.0056	0.038	8584
Eubacteriales sp. MGS:0580	thymine	-0.03	-2.8	0.0056	0.038	8584
Intestinimonas sp. MGS:1149	1-palmitoyl-2-arachidonoyl-GPE (16:0/20:4)*	0.03	2.8	0.0056	0.038	8584
Butyricicoccus sp. OM04-18BH MGS:0139	betaine	0.03	2.8	0.0056	0.038	8584
Eubacteriales sp. MGS:0085	allantoin	0.03	2.8	0.0056	0.038	8583
Eubacteriales sp. MGS:0878	cysteinylglycine disulfide*	-0.03	-2.8	0.0056	0.038	8584
Firmicutes sp. MGS:1295	mannose	-0.03	-2.8	0.0056	0.038	8583
Faecalibacterium prausnitzii MGS:0010	X - 12411	0.03	2.8	0.0056	0.038	8584
Eubacteriales sp. MGS:0264	gamma-glutamylvaline	-0.03	-2.8	0.0056	0.038	8584
Eubacteriales sp. MGS:0264	X - 17655	0.03	2.8	0.0056	0.038	8584
Eubacteriales sp. MGS:0449	5-oxoproline	0.03	2.8	0.0056	0.038	8584
Olsenella sp. GAM18 MGS:0319	dehydroepiandrosterone sulfate (DHEA-S)	-0.03	-2.8	0.0056	0.038	8584
Eubacterium sp. AM49-13BH MGS:0251	bilirubin degradation product, C17H18N2O4 (3)**	0.03	2.8	0.0056	0.038	8584
Firmicutes sp. MGS:0397	threonate	0.03	2.8	0.0056	0.038	8583
Eubacteriales sp. MGS:0760	X - 25503	0.03	2.8	0.0056	0.038	8584
Eubacteriales sp. MGS:0204	X - 14939	0.03	2.8	0.0056	0.038	8584
Pseudoflavonifractor sp. BIOML-A3 MGS:0735	X - 11858	-0.03	-2.8	0.0057	0.038	8584
Fusobacterium nucleatum subsp. animalis MGS:1418	1-arachidonylglycerol (20:4)	0.03	2.8	0.0057	0.038	8584
Lachnospiraceae sp. MGS:1480	11beta-hydroxyetiocholanolone glucuronide*	-0.03	-2.8	0.0057	0.038	8584
Bacteria sp. MGS:0500	4-hydroxyphenylacetoylcarnitine	-0.03	-2.8	0.0057	0.038	8584
Blautia sp. SG-772 MGS:0063	cytosine	-0.03	-2.8	0.0057	0.038	8584
Faecalibacterium sp. MGS:0732	X - 25523	0.03	2.8	0.0057	0.038	8584
Phocaeicola massiliensis MGS:0205	1-methylhistidine	0.03	2.8	0.0057	0.038	8584
Clostridia sp. MGS:0741	sulfate of piperine metabolite C16H19NO3 (2)*	-0.03	-2.8	0.0057	0.038	8584
Bacteroides ovatus MGS:0031	1-methylurate	-0.03	-2.8	0.0057	0.038	8584
Lachnospiraceae sp. MGS:1005	1-oleoyl-GPE (18:1)	0.03	2.8	0.0057	0.038	8584
Desulfovibrio piger MGS:0240	3,4-dihydroxybutyrate	0.03	2.8	0.0057	0.038	8583
Eubacteriales sp. MGS:0149	1-stearoyl-2-docosahexaenoyl-GPE (18:0/22:6)*	-0.03	-2.8	0.0057	0.038	8584
Eubacteriales sp. MGS:0369	X - 11787	0.03	2.8	0.0057	0.038	8584
Oscillospiraceae sp. MGS:0944	1-methyl-5-imidazoleacetate	0.03	2.8	0.0057	0.038	8584
Lachnospiraceae sp. MGS:0399	alliin	0.03	2.8	0.0057	0.038	8584
Eubacteriales sp. MGS:0744	arachidoylcarnitine (C20)*	0.03	2.8	0.0057	0.038	8584
Eubacteriales sp. MGS:0179	vanillylmandelate (VMA)	0.03	2.8	0.0057	0.038	8584
Firmicutes sp. MGS:0915	X - 21815	-0.03	-2.8	0.0057	0.038	8584
Longicatena caecimuris MGS:0571	4-acetamidobutanoate	0.03	2.8	0.0057	0.038	8584
Romboutsia sp. MGS:0558	1-(1-enyl-palmitoyl)-2-palmitoyl-GPC (P-16:0/16:0)*	0.03	2.8	0.0057	0.038	8584
Eubacteriales sp. MGS:0211	X - 25948	-0.03	-2.8	0.0057	0.038	8584
Eubacteriales sp. MGS:1226	X - 11299	0.03	2.8	0.0057	0.038	8584
Lactobacillus amylovorus MGS:1656	formiminoglutamate	0.03	2.8	0.0057	0.038	8584
Firmicutes sp. MGS:0464	4-hydroxyhippurate	0.03	2.8	0.0057	0.038	8584
Clostridia sp. MGS:1044	methylsuccinoylcarnitine	0.03	2.8	0.0057	0.038	8584
Firmicutes sp. MGS:1075	1-(1-enyl-palmitoyl)-GPC (P-16:0)*	0.03	2.8	0.0057	0.038	8584
Eubacteriales sp. MGS:1303	nicotinamide riboside	0.03	2.8	0.0057	0.038	8584
Eubacteriales sp. MGS:0856	5-methylthioadenosine (MTA)	-0.03	-2.8	0.0057	0.038	8584
Eubacteriales sp. MGS:0880	taurodeoxycholic acid 3-sulfate	-0.03	-2.8	0.0057	0.038	8584
Eubacteriales sp. MGS:0967	docosatrienoate (22:3n6)*	-0.03	-2.8	0.0057	0.038	8584
Blautia obeum MGS:0009	5-(galactosylhydroxy)-L-lysine	0.03	2.8	0.0057	0.038	8584
Eubacteriales sp. MGS:0442	1-(1-enyl-palmitoyl)-GPE (P-16:0)*	0.03	2.8	0.0057	0.038	8584
Eubacteriales sp. MGS:0854	cytosine	-0.03	-2.8	0.0057	0.038	8584
Lachnoclostridium sp. An131 MGS:0658	fumarate	-0.03	-2.8	0.0057	0.038	8583
Lachnospiraceae sp. MGS:0018	3-(methylthio)acetaminophen sulfate*	-0.03	-2.8	0.0057	0.038	8584
Eubacteriales sp. MGS:0642	hexadecadienoate (16:2n6)	0.03	2.8	0.0057	0.038	8584
Eubacteriales sp. MGS:0381	lanthionine	0.03	2.8	0.0057	0.038	8584
[Ruminococcus] torques MGS:0088	(15:3)-anacardic acid	-0.05	-2.8	0.0057	0.038	3812
Slackia piriformis MGS:0700	1-palmitoyl-2-arachidonoyl-GPI (16:0/20:4)*	0.03	2.8	0.0057	0.038	8584
Bifidobacterium longum subsp. longum MGS:0038	dodecadienoate (12:2)*	-0.03	-2.8	0.0057	0.038	8584
Erysipelotrichales sp. MGS:0809	2R,3R-dihydroxybutyrate	0.03	2.8	0.0057	0.038	8583
Eubacteriales sp. MGS:0100	gamma-glutamyltyrosine	-0.03	-2.8	0.0057	0.038	8584
Eubacteriales sp. MGS:0390	X - 21842	0.03	2.8	0.0057	0.038	8584
Parasutterella sp. MGS:0485	cotinine N-oxide	-0.03	-2.8	0.0057	0.038	8584
Lachnospiraceae sp. MGS:0414	17alpha-hydroxypregnenolone 3-sulfate	0.03	2.8	0.0057	0.038	8584
Eubacteriales sp. MGS:1334	X - 18935	0.05	2.8	0.0057	0.038	3812
Clostridia sp. MGS:0756	X - 17655	0.03	2.8	0.0057	0.038	8584
Lachnospiraceae sp. MGS:0252	X - 25810	0.03	2.8	0.0057	0.038	8584
Eubacteriales sp. MGS:0390	indoleacetate	0.03	2.8	0.0057	0.038	8584
Clostridiaceae sp. MGS:1142	1-oleoyl-2-docosahexaenoyl-GPE (18:1/22:6)*	-0.03	-2.8	0.0057	0.038	8584
Butyricimonas sp. Marseille-P3923 MGS:1206	carotene diol (2)	0.03	2.8	0.0057	0.038	8584
Eubacteriales sp. MGS:1109	hydroxypalmitoyl sphingomyelin (d18:1/16:0(OH))**	0.03	2.8	0.0057	0.038	8584
Lachnoclostridium sp. MGS:1343	5alpha-androstan-3alpha,17beta-diol monosulfate (2)	-0.03	-2.8	0.0057	0.038	8584
Clostridia sp. MGS:0276	X - 17655	-0.03	-2.8	0.0057	0.038	8584
Alistipes communis MGS:0064	3,4-dihydroxybutyrate	-0.03	-2.8	0.0057	0.038	8583
Eubacteriales sp. MGS:0434	3b-hydroxy-5-cholenoic acid	0.03	2.8	0.0057	0.038	8584
Erysipelatoclostridium sp. MGS:0313	N-acetylleucine	-0.03	-2.8	0.0057	0.038	8584
Lactiplantibacillus plantarum subsp. plantarum MGS:0597	X - 23662	0.03	2.8	0.0057	0.038	8584
Eisenbergiella tayi MGS:0355	palmitate (16:0)	0.03	2.8	0.0057	0.038	8584
Cloacibacillus evryensis MGS:0566	palmitoyl-linoleoyl-glycerol (16:0/18:2) [2]*	-0.05	-2.8	0.0057	0.038	3812
Ligilactobacillus salivarius MGS:0919	X - 25468	0.03	2.8	0.0057	0.038	8584
Eubacteriales sp. MGS:0105	cis-3,4-methyleneheptanoylcarnitine	0.03	2.8	0.0057	0.038	8584
Clostridia sp. MGS:0272	glycohyocholate	0.03	2.8	0.0057	0.038	8584
Streptococcus mutans MGS:0677	1,7-dimethylurate	0.03	2.8	0.0057	0.038	8584
Eubacteriales sp. MGS:1276	deoxycholic acid glucuronide	-0.03	-2.8	0.0057	0.038	8584
Parasutterella excrementihominis MGS:0159	X - 21286	0.03	2.8	0.0057	0.038	8584
Eubacteriales sp. MGS:1025	X - 21733	0.03	2.8	0.0057	0.038	8584
Faecalibacterium sp. MGS:0042	deoxycarnitine	0.03	2.8	0.0057	0.038	8584
Eubacteriales sp. MGS:0296	cholate	-0.03	-2.8	0.0057	0.038	8584
Agathobaculum desmolans MGS:1429	X - 21258	-0.03	-2.8	0.0057	0.038	8584
Ruminococcus champanellensis MGS:0716	3-carboxy-4-methyl-5-pentyl-2-furanpropionate (3-CMPFP)**	0.03	2.8	0.0057	0.038	8584
Eubacteriales sp. MGS:0530	3-hydroxysebacate	0.03	2.8	0.0057	0.038	8584
Eubacteriales sp. MGS:0914	guanidinosuccinate	0.04	2.8	0.0057	0.038	4772
Haemophilus parainfluenzae MGS:0181	homovanillate (HVA)	0.03	2.8	0.0057	0.038	8584
Firmicutes sp. MGS:0835	dopamine 3-O-sulfate	-0.03	-2.8	0.0057	0.038	8584
Eubacteriales sp. MGS:0832	4-methylcatechol sulfate	0.03	2.8	0.0057	0.038	8584
Eubacteriales sp. MGS:0592	1-stearoyl-2-oleoyl-GPE (18:0/18:1)	-0.03	-2.8	0.0057	0.038	8584
Sutterellaceae sp. MGS:1122	lanthionine	-0.03	-2.8	0.0057	0.038	8584
Streptococcus mutans MGS:0677	methyl indole-3-acetate	0.03	2.8	0.0057	0.038	8584
Eubacteriales sp. MGS:0472	X - 21410	-0.03	-2.8	0.0057	0.038	8584
Eubacteriales sp. MGS:0322	1-palmitoyl-GPI (16:0)	-0.03	-2.8	0.0057	0.038	8584
Enterocloster asparagiformis MGS:0466	X - 19141	-0.03	-2.8	0.0057	0.038	8584
Clostridia sp. MGS:0750	pipecolate	0.03	2.8	0.0057	0.038	8584
Lachnospiraceae sp. MGS:0252	phenylacetylglutamine	-0.03	-2.8	0.0057	0.038	8584
Longicatena caecimuris MGS:0571	3,4-dihydroxybutyrate	0.03	2.8	0.0057	0.038	8583
Clostridium sp. MGS:0605	hexadecanedioate (C16-DC)	-0.03	-2.8	0.0057	0.038	8584
Eubacteriales sp. MGS:0887	oxalate (ethanedioate)	0.03	2.8	0.0057	0.038	8584
Blautia producta MGS:0619	oxalate (ethanedioate)	-0.03	-2.8	0.0057	0.038	8584
Coprobacillus sp. MGS:0022	malonylcarnitine	0.03	2.8	0.0057	0.038	8584
Clostridia sp. MGS:0931	5alpha-androstan-3alpha,17beta-diol monosulfate (2)	0.03	2.8	0.0057	0.038	8584
Eubacteriales sp. MGS:1269	retinol (Vitamin A)	-0.03	-2.8	0.0057	0.038	8584
Erysipelotrichales sp. MGS:1207	X - 25420	0.03	2.8	0.0057	0.038	8584
Clostridia sp. MGS:1076	cholate	0.03	2.8	0.0057	0.038	8584
Eubacteriales sp. MGS:0498	eicosenedioate (C20:1-DC)*	-0.03	-2.8	0.0057	0.038	6693
Eubacteriales sp. MGS:1025	12,13-DiHOME	0.03	2.8	0.0057	0.038	8584
Clostridium sp. MGS:0050	1-linoleoyl-GPA (18:2)*	-0.05	-2.8	0.0057	0.038	3812
Firmicutes sp. MGS:0570	glycerophosphorylcholine (GPC)	0.03	2.8	0.0057	0.038	8584
Firmicutes sp. MGS:1178	diacylglycerol (16:1/18:2 [2], 16:0/18:3 [1])*	-0.05	-2.8	0.0057	0.038	3812
Eubacteriales sp. MGS:0621	X - 23782	0.03	2.8	0.0057	0.038	8584
Eubacteriales sp. MGS:0864	X - 23659	0.03	2.8	0.0057	0.038	8584
Eubacteriales sp. MGS:0026	N-methylproline	-0.03	-2.8	0.0057	0.038	8584
Firmicutes sp. MGS:0811	cytosine	0.03	2.8	0.0057	0.038	8584
Eubacteriales sp. MGS:1109	X - 13658	-0.03	-2.8	0.0057	0.038	8584
Enteroscipio rubneri MGS:0722	resveratrol disulfate (2)*	-0.03	-2.8	0.0057	0.038	8584
Eubacteriales sp. MGS:0635	tryptophan	-0.03	-2.8	0.0057	0.038	8584
Eubacteriales sp. MGS:0302	4-ethylphenylsulfate	0.03	2.8	0.0057	0.038	8584
Eubacteriales sp. MGS:0045	3-methylxanthine	0.03	2.8	0.0057	0.038	8584
Eubacteriales sp. MGS:0123	hexanoylglutamine	0.03	2.8	0.0057	0.038	8584
Oscillibacter sp. MGS:0734	N-(2-furoyl)glycine	-0.03	-2.8	0.0057	0.038	8584
Faecalibacterium sp. OF04-11AC MGS:0070	1-linoleoyl-2-linolenoyl-GPC (18:2/18:3)*	0.03	2.8	0.0057	0.038	8584
Lachnospiraceae sp. MGS:0297	glucuronide of piperine metabolite C17H21NO3 (3)*	-0.03	-2.8	0.0057	0.038	8584
Eubacteriales sp. MGS:1147	cis-3,4-methyleneheptanoate	-0.03	-2.8	0.0057	0.038	8584
Eubacteriales sp. MGS:1611	alpha-tocopherol	-0.03	-2.8	0.0057	0.038	8584
Clostridium sp. SN20 MGS:0603	2,3-dihydroxy-5-methylthio-4-pentenoate (DMTPA)*	0.03	2.8	0.0057	0.038	8584
Eubacteriales sp. MGS:0498	phenylalanine	-0.03	-2.8	0.0057	0.038	8584
Lachnospiraceae sp. MGS:0712	uracil	-0.03	-2.8	0.0057	0.038	8584
Allisonella histaminiformans MGS:0332	X - 23739	-0.03	-2.8	0.0057	0.038	8584
Eubacteriales sp. MGS:0807	glycosyl ceramide (d18:2/24:1, d18:1/24:2)*	0.03	2.8	0.0057	0.038	8584
Bacteroides xylanisolvens MGS:0091	10-undecenoate (11:1n1)	0.03	2.8	0.0057	0.038	8584
Clostridia sp. MGS:0508	8-methoxykynurenate	-0.03	-2.8	0.0057	0.038	8584
Clostridium sp. AF34-13 MGS:0173	1-methyl-4-imidazoleacetate	-0.03	-2.8	0.0057	0.038	8584
Coprobacillus sp. MGS:0022	leucylglycine	-0.03	-2.8	0.0057	0.038	8584
Eubacteriales sp. MGS:0269	X - 17365	0.03	2.8	0.0057	0.038	8584
Porphyromonas sp. MGS:1016	X - 17612	0.04	2.8	0.0057	0.038	4772
Eubacteriales sp. MGS:1187	ceramide (d18:1/17:0, d17:1/18:0)*	-0.05	-2.8	0.0057	0.038	3812
Eubacteriales sp. MGS:0897	myristoylcarnitine (C14)	-0.03	-2.8	0.0057	0.038	8584
Eubacteriales sp. MGS:0984	(N(1) + N(8))-acetylspermidine	0.03	2.8	0.0057	0.038	8584
Blastocystis sp. subtype 4 MGS:0446	4-cholesten-3-one	-0.03	-2.8	0.0057	0.038	8584
Firmicutes sp. MGS:0454	serine	0.03	2.8	0.0057	0.038	8584
Clostridium sp. BSD2780061688st1 H5 MGS:1296	theobromine	0.03	2.8	0.0057	0.038	8584
Clostridia sp. MGS:1148	X - 22834	-0.03	-2.8	0.0057	0.038	8584
Oscillospiraceae sp. MGS:0765	cis-3,4-methyleneheptanoate	-0.03	-2.8	0.0057	0.038	8584
Eubacteriales sp. MGS:1187	X - 21796	-0.03	-2.8	0.0057	0.038	8584
Lachnospiraceae sp. MGS:0217	X - 24456	0.03	2.8	0.0057	0.038	8584
Lachnospiraceae sp. MGS:0393	glucuronide of piperine metabolite C17H21NO3 (4)*	0.03	2.8	0.0057	0.038	8584
Oscillospiraceae sp. MGS:0256	X - 21410	0.03	2.8	0.0057	0.038	8584
Eubacterium sp. AF22-8LB MGS:0838	X - 12543	-0.05	-2.8	0.0057	0.038	3812
Eubacteriales sp. MGS:0153	phenyllactate (PLA)	0.03	2.8	0.0057	0.038	8583
Eubacteriales sp. MGS:0359	X - 25422	0.03	2.8	0.0057	0.038	8584
Eubacteriales sp. MGS:0568	1-arachidonylglycerol (20:4)	-0.03	-2.8	0.0057	0.038	8584
Alistipes sp. An66 MGS:1535	X - 23587	-0.03	-2.8	0.0057	0.038	8584
Eubacteriales sp. MGS:0267	X - 24518	-0.05	-2.8	0.0057	0.038	3812
Oscillospiraceae sp. MGS:0461	pentose acid*	0.03	2.8	0.0057	0.038	8583
Veillonella tobetsuensis MGS:1344	linolenoylcarnitine (C18:3)*	0.03	2.8	0.0057	0.038	8584
Oscillibacter sp. MGS:0372	alpha-hydroxyisovalerate	-0.03	-2.8	0.0057	0.038	8584
Eubacteriales sp. MGS:0759	sphingomyelin (d18:1/19:0, d19:1/18:0)*	-0.03	-2.8	0.0057	0.038	8584
Eubacteriales sp. MGS:0288	1-palmitoyl-2-oleoyl-GPI (16:0/18:1)*	-0.03	-2.8	0.0057	0.038	8584
Firmicutes sp. MGS:1311	deoxycholic acid 12-sulfate*	-0.03	-2.8	0.0057	0.038	8584
Eubacteriales sp. MGS:0969	phenylacetylcarnitine	0.03	2.8	0.0057	0.038	8584
Eubacteriales sp. MGS:0510	xylose	-0.03	-2.8	0.0057	0.038	8583
Oscillibacter sp. MGS:0734	X - 12112	-0.03	-2.8	0.0057	0.038	8584
Lachnospiraceae sp. MGS:1098	mannonate*	-0.03	-2.8	0.0057	0.038	8583
Eubacterium ramulus MGS:0387	(R)-3-hydroxybutyrylcarnitine	-0.03	-2.8	0.0057	0.038	8584
Eubacteriales sp. MGS:0333	1-(1-enyl-palmitoyl)-2-oleoyl-GPC (P-16:0/18:1)*	0.03	2.8	0.0057	0.038	8584
Clostridia sp. MGS:1116	X - 14939	0.03	2.8	0.0057	0.038	8584
Eubacteriales sp. MGS:0685	N-acetylaspartate (NAA)	0.03	2.8	0.0057	0.038	8584
Clostridia sp. MGS:0521	oleoyl ethanolamide	-0.03	-2.8	0.0057	0.038	8584
Eubacteriales sp. MGS:1114	cortisol	0.03	2.8	0.0057	0.038	8584
Agathobaculum sp. MGS:0679	16-hydroxypalmitate	0.03	2.8	0.0057	0.038	8584
Amedibacillus dolichus MGS:0798	X - 21258	-0.03	-2.8	0.0057	0.038	8584
Eubacteriales sp. MGS:0116	X - 21829	0.04	2.8	0.0057	0.038	4772
Massilistercora timonensis MGS:0458	dimethylarginine (SDMA + ADMA)	-0.03	-2.8	0.0057	0.038	8584
Sellimonas intestinalis MGS:0417	glycosyl-N-behenoyl-sphingadienine (d18:2/22:0)*	-0.03	-2.8	0.0057	0.038	8584
Eubacteriales sp. MGS:0613	betaine	0.03	2.8	0.0057	0.038	8584
Firmicutes sp. MGS:0923	X - 23644	0.03	2.8	0.0057	0.038	8584
Eubacteriales sp. MGS:1135	1-palmitoyl-2-palmitoleoyl-GPC (16:0/16:1)*	-0.03	-2.8	0.0057	0.038	8584
Eubacteriales sp. MGS:0263	bilirubin (Z,Z)	0.03	2.8	0.0057	0.038	8584
Eubacteriales sp. MGS:0656	thyroxine	-0.03	-2.8	0.0057	0.038	8584
Eubacteriales sp. MGS:0178	4-hydroxy-2-oxoglutaric acid	-0.03	-2.8	0.0057	0.038	8583
Coprococcus sp. OM04-5BH MGS:1028	X - 22509	0.03	2.8	0.0057	0.038	8584
Romboutsia timonensis MGS:0053	laurate (12:0)	-0.03	-2.8	0.0057	0.038	8584
Firmicutes sp. MGS:1178	quinolinate	-0.03	-2.8	0.0057	0.038	8584
Bacteria sp. MGS:0778	betaine	-0.03	-2.8	0.0057	0.038	8584
Clostridia sp. MGS:0752	X - 24456	0.03	2.8	0.0057	0.039	8584
Eubacteriales sp. MGS:1150	homoarginine	-0.03	-2.8	0.0057	0.039	8584
Desulfovibrio piger MGS:0955	1-palmitoyl-2-oleoyl-GPE (16:0/18:1)	0.03	2.8	0.0057	0.039	8584
Eubacteriales sp. MGS:1219	X - 11315	-0.03	-2.8	0.0057	0.039	8584
Lachnospiraceae sp. MGS:0975	bilirubin degradation product, C16H18N2O5 (2)**	-0.03	-2.8	0.0057	0.039	8584
Eggerthellales sp. MGS:0177	inosine 5'-monophosphate (IMP)	-0.03	-2.8	0.0057	0.039	8584
Parabacteroides sp. MGS:1168	N6-carbamoylthreonyladenosine	-0.03	-2.8	0.0057	0.039	8584
Coprococcus catus MGS:0037	undecenoylcarnitine (C11:1)	0.03	2.8	0.0057	0.039	8584
Clostridium sp. SN20 MGS:0603	1-stearoyl-GPG (18:0)	0.03	2.8	0.0057	0.039	8584
Eubacteriales sp. MGS:0973	7-alpha-hydroxy-3-oxo-4-cholestenoate (7-Hoca)	-0.03	-2.8	0.0057	0.039	8584
Eubacteriales sp. MGS:0156	beta-hydroxyisovalerate	-0.03	-2.8	0.0057	0.039	8584
Eubacteriales sp. MGS:0473	X - 25948	-0.03	-2.8	0.0057	0.039	8584
Lachnospiraceae sp. MGS:1272	X - 12680	-0.03	-2.8	0.0057	0.039	8584
Eubacteriales sp. MGS:1227	cysteine-glutathione disulfide	0.03	2.8	0.0057	0.039	8584
Eubacteriales sp. MGS:0396	carnitine of C10H14O2 (5)*	-0.04	-2.8	0.0057	0.039	4772
Roseburia sp. AM59-24XD MGS:0391	X - 21803	-0.03	-2.8	0.0057	0.039	8584
Clostridium celatum MGS:0808	undecanedioate (C11-DC)	0.05	2.8	0.0057	0.039	3812
Eubacteriales sp. MGS:1334	1-(1-enyl-stearoyl)-2-linoleoyl-GPE (P-18:0/18:2)*	0.03	2.8	0.0057	0.039	8584
Mitsuokella jalaludinii MGS:0761	glyco-beta-muricholate**	0.03	2.8	0.0057	0.039	8584
Faecalibacterium sp. MGS:0073	3-hydroxyoctanoate	0.03	2.8	0.0057	0.039	8584
Oscillospiraceae sp. MGS:0849	erucate (22:1n9)	0.03	2.8	0.0057	0.039	8584
Eubacteriales sp. MGS:1464	creatinine	-0.03	-2.8	0.0057	0.039	8584
Akkermansia muciniphila MGS:0110	androstenediol (3beta,17beta) disulfate (1)	-0.03	-2.8	0.0057	0.039	8584
Eubacteriales sp. MGS:0935	N-acetylglutamate	-0.03	-2.8	0.0057	0.039	8584
Clostridia sp. MGS:0661	X - 21442	0.03	2.8	0.0057	0.039	8584
Clostridia sp. MGS:0852	octadecanedioate (C18-DC)	0.03	2.8	0.0057	0.039	8584
Eubacteriales sp. MGS:0381	N-methylproline	0.03	2.8	0.0057	0.039	8584
Eubacteriales sp. MGS:0976	trans-urocanate	0.03	2.8	0.0057	0.039	8584
Ruminococcus sp. MGS:1888	hydroxy-CMPF*	0.03	2.8	0.0057	0.039	8584
Eubacteriales sp. MGS:0984	gamma-glutamylleucine	-0.03	-2.8	0.0057	0.039	8584
Collinsella sp. WCA1-178-WT-3 (M2) MGS:1245	1-carboxyethyltyrosine	0.03	2.8	0.0057	0.039	8584
Veillonella tobetsuensis MGS:1344	cysteine s-sulfate	-0.03	-2.8	0.0057	0.039	8583
Eubacteriales sp. MGS:0298	dihomo-linoleate (20:2n6)	0.03	2.8	0.0057	0.039	8584
Eubacteriales sp. MGS:0622	sphingomyelin (d18:0/20:0, d16:0/22:0)*	0.03	2.8	0.0057	0.039	8584
Eubacteriales sp. MGS:0696	X - 22520	-0.05	-2.8	0.0057	0.039	3812
Eubacteriales sp. MGS:0636	4-ethylphenylsulfate	0.03	2.8	0.0057	0.039	8584
Clostridia sp. MGS:1761	X - 23680	-0.03	-2.8	0.0057	0.039	8584
Bacteria sp. MGS:0620	hexadecanedioate (C16-DC)	0.03	2.8	0.0057	0.039	8584
Eubacteriales sp. MGS:0535	butyrylcarnitine (C4)	-0.03	-2.8	0.0057	0.039	8584
Intestinimonas timonensis MGS:0876	N-acetylalanine	-0.03	-2.8	0.0057	0.039	8583
Eubacteriales sp. MGS:0830	X - 21821	0.03	2.8	0.0057	0.039	8584
Collinsella aerofaciens MGS:0019	taurohyocholate*	-0.04	-2.8	0.0057	0.039	4772
Bacteria sp. MGS:0726	tiglylcarnitine (C5:1-DC)	-0.03	-2.8	0.0057	0.039	8584
Veillonella parvula MGS:0220	glucuronide of piperine metabolite C17H21NO3 (3)*	0.03	2.8	0.0057	0.039	8584
Lachnospiraceae sp. MGS:1271	catechol sulfate	-0.03	-2.8	0.0057	0.039	8584
Pseudoflavonifractor sp. BSD2780061688st1 E11 MGS:1060	paraxanthine	0.03	2.8	0.0057	0.039	8584
Oscillibacter sp. MGS:0372	hydrochlorothiazide	0.03	2.8	0.0057	0.039	8584
Fusobacterium nucleatum subsp. animalis MGS:1418	2-oleoylglycerol (18:1)	0.03	2.8	0.0057	0.039	8584
Bifidobacterium dentium MGS:0579	X - 21815	-0.03	-2.8	0.0057	0.039	8584
Parabacteroides distasonis MGS:0024	3-hydroxyoleoylcarnitine	0.03	2.8	0.0057	0.039	8584
Eubacteriales sp. MGS:0183	trans-3,4-methyleneheptanoate	-0.03	-2.8	0.0057	0.039	8584
Firmicutes sp. MGS:1082	carotene diol (1)	0.03	2.8	0.0057	0.039	8584
Frisingicoccus caecimuris MGS:1092	3-phenylpropionate (hydrocinnamate)	-0.03	-2.8	0.0057	0.039	8584
Clostridia sp. MGS:1661	X - 15461	-0.03	-2.8	0.0057	0.039	8584
Fournierella massiliensis MGS:1189	N-acetyl-2-aminoadipate	0.03	2.8	0.0057	0.039	8584
Eubacteriales sp. MGS:0577	1-pentadecanoylglycerol (15:0)	0.05	2.8	0.0057	0.039	3812
Lachnospiraceae sp. MGS:0393	sarcosine	-0.03	-2.8	0.0057	0.039	8584
Butyricimonas faecalis MGS:0394	X - 11849	-0.03	-2.8	0.0057	0.039	8584
Haemophilus pittmaniae MGS:1196	6-oxopiperidine-2-carboxylate	0.03	2.8	0.0057	0.039	8584
Betaproteobacteria sp. MGS:1317	argininate*	-0.03	-2.8	0.0057	0.039	8584
Eubacteriales sp. MGS:0254	1-heptadecenoylglycerol (17:1)*	0.05	2.8	0.0057	0.039	3812
Oscillospiraceae sp. MGS:0648	3-methoxycatechol sulfate (2)	0.03	2.8	0.0057	0.039	8584
Evtepia gabavorous MGS:0114	N-acetylcitrulline	0.03	2.8	0.0057	0.039	8584
Lachnospiraceae sp. MGS:1190	10-undecenoate (11:1n1)	0.03	2.8	0.0057	0.039	8584
Oscillospiraceae sp. MGS:0765	5-acetylamino-6-amino-3-methyluracil	0.03	2.8	0.0057	0.039	8583
Eggerthellaceae sp. MGS:0171	4-oxo-retinoic acid	0.03	2.8	0.0057	0.039	8584
Clostridia sp. MGS:0011	octadecenedioate (C18:1-DC)	-0.03	-2.8	0.0057	0.039	8584
Clostridia sp. MGS:0645	4-hydroxycoumarin	0.03	2.8	0.0057	0.039	8584
Clostridia sp. MGS:1460	glucose	-0.03	-2.8	0.0057	0.039	8583
Clostridia sp. MGS:0011	2-methylmalonylcarnitine (C4-DC)	0.03	2.8	0.0057	0.039	6693
Roseburia faecis MGS:0058	stearoylcholine*	-0.03	-2.8	0.0057	0.039	8584
Eubacteriales sp. MGS:1294	5-acetylamino-6-amino-3-methyluracil	0.03	2.8	0.0057	0.039	8583
Clostridia sp. MGS:1286	3,5-dichloro-2,6-dihydroxybenzoic acid	-0.03	-2.8	0.0057	0.039	8583
Eubacteriales sp. MGS:0516	gamma-tocopherol/beta-tocopherol	-0.03	-2.8	0.0057	0.039	8584
Turicibacter sanguinis MGS:0274	alpha-hydroxycaproate	-0.05	-2.8	0.0057	0.039	3812
Subdoligranulum sp. APC924/74 MGS:0015	mannose	-0.03	-2.8	0.0057	0.039	8583
Paraprevotella xylaniphila MGS:0995	N-acetylputrescine	0.03	2.8	0.0057	0.039	8584
Clostridia sp. MGS:1247	alanine	-0.03	-2.8	0.0057	0.039	8584
Gemella morbillorum MGS:1782	5-hydroxylysine	0.03	2.8	0.0057	0.039	8584
Eubacteriales sp. MGS:1154	3-methylcytidine	-0.03	-2.8	0.0057	0.039	8584
Eisenbergiella tayi MGS:0355	X - 18935	0.05	2.8	0.0057	0.039	3812
Clostridia sp. MGS:1375	X - 15486	-0.03	-2.8	0.0057	0.039	8584
Collinsella aerofaciens MGS:0019	carnitine of C10H14O2 (5)*	0.04	2.8	0.0057	0.039	4772
Eubacteriales sp. MGS:0701	1-myristoyl-2-arachidonoyl-GPC (14:0/20:4)*	-0.03	-2.8	0.0057	0.039	8584
Eubacteriales sp. MGS:0701	2-butenoylglycine	0.03	2.8	0.0057	0.039	8584
Eubacteriales sp. MGS:0450	1-palmitoyl-2-oleoyl-GPI (16:0/18:1)*	-0.03	-2.8	0.0057	0.039	8584
Bifidobacterium dentium MGS:0579	glyco-beta-muricholate**	0.03	2.8	0.0057	0.039	8584
Eubacteriales sp. MGS:0858	tetrahydrocortisol glucuronide	-0.03	-2.8	0.0057	0.039	8584
Eubacteriales sp. MGS:0419	X - 24418	0.03	2.8	0.0057	0.039	8584
Eubacteriales sp. MGS:0910	sphingomyelin (d18:2/23:0, d18:1/23:1, d17:1/24:1)*	0.03	2.8	0.0057	0.039	8584
Clostridium sp. MGS:0444	1-stearoyl-2-docosahexaenoyl-GPE (18:0/22:6)*	-0.03	-2.8	0.0057	0.039	8584
Eubacteriales sp. MGS:0209	sphingomyelin (d17:2/16:0, d18:2/15:0)*	0.03	2.8	0.0057	0.039	8584
Turicibacter sanguinis MGS:0274	5alpha-androstan-3beta,17beta-diol monosulfate (2)	-0.03	-2.8	0.0057	0.039	8584
Hungatella hathewayi MGS:0451	methylsuccinate	0.03	2.8	0.0057	0.039	8583
Alistipes senegalensis MGS:0141	glyco-beta-muricholate**	0.03	2.8	0.0057	0.039	8584
Eubacteriales sp. MGS:1395	5-(galactosylhydroxy)-L-lysine	0.03	2.8	0.0057	0.039	8584
Prevotella sp. 885 MGS:0958	4-vinylcatechol sulfate	-0.03	-2.8	0.0057	0.039	8584
Desulfovibrio piger MGS:0240	X - 24748	-0.03	-2.8	0.0057	0.039	8584
Lachnospiraceae sp. MGS:0393	lanthionine	-0.03	-2.8	0.0057	0.039	8584
[Clostridium] symbiosum MGS:0370	thymol sulfate	-0.03	-2.8	0.0057	0.039	8584
Sellimonas intestinalis MGS:0417	N-acetyltaurine	0.03	2.8	0.0057	0.039	8584
Oscillibacter sp. PEA192 MGS:0021	eugenol sulfate	-0.03	-2.8	0.0057	0.039	8584
Clostridia sp. MGS:0815	X - 24418	0.03	2.8	0.0057	0.039	8584
Streptococcus mutans MGS:0677	1,5-anhydroglucitol (1,5-AG)	0.03	2.8	0.0057	0.039	8584
Bacteria sp. MGS:0778	X - 15728	0.03	2.8	0.0057	0.039	8584
Eubacteriales sp. MGS:0013	glutamine	-0.03	-2.8	0.0057	0.039	8584
Intestinimonas sp. MGS:1018	ethyl glucuronide	0.03	2.8	0.0057	0.039	8584
Phocaeicola plebeius MGS:0423	X - 12411	0.03	2.8	0.0057	0.039	8584
Blautia hydrogenotrophica MGS:0430	eugenol sulfate	-0.03	-2.8	0.0057	0.039	8584
Eubacterium callanderi MGS:1182	X - 11858	-0.03	-2.8	0.0057	0.039	8584
Alistipes indistinctus MGS:0121	kynurenate	-0.03	-2.8	0.0057	0.039	8584
Bacteroides togonis MGS:1370	1-(1-enyl-palmitoyl)-GPC (P-16:0)*	0.03	2.8	0.0057	0.039	8584
Eubacteriales sp. MGS:1167	2-aminoheptanoate	0.03	2.8	0.0057	0.039	8584
Eubacteriales sp. MGS:0952	X - 12847	-0.03	-2.8	0.0057	0.039	8584
Odoribacter splanchnicus MGS:0041	pyruvate	-0.03	-2.8	0.0057	0.039	8583
Eubacteriales sp. MGS:0161	1,7-dimethylurate	-0.03	-2.8	0.0057	0.039	8584
Firmicutes sp. MGS:0788	N-acetylphenylalanine	0.03	2.8	0.0057	0.039	8584
Eggerthellales sp. MGS:0991	3-hydroxydecanoate	-0.03	-2.8	0.0057	0.039	8584
Erysipelotrichales sp. MGS:0809	sphinganine	0.03	2.8	0.0057	0.039	8584
Oscillibacter sp. MGS:0046	hippurate	0.03	2.8	0.0057	0.039	8584
Eubacteriales sp. MGS:0229	cis-3,4-methyleneheptanoylglycine	-0.03	-2.8	0.0057	0.039	8584
Lachnospiraceae sp. MGS:1615	1-palmitoyl-2-linoleoyl-GPI (16:0/18:2)	0.03	2.8	0.0057	0.039	8583
Selenomonas bovis MGS:1786	phenylacetylcarnitine	0.03	2.8	0.0057	0.039	8584
Senegalimassilia faecalis MGS:0467	phenylacetylglutamate	0.03	2.8	0.0057	0.039	8584
Prevotella colorans MGS:1470	alpha-ketobutyrate	-0.03	-2.8	0.0057	0.039	8583
Eubacteriales sp. MGS:0193	X - 17365	0.03	2.8	0.0057	0.039	8584
Eggerthellales sp. MGS:1570	11beta-hydroxyetiocholanolone glucuronide*	0.03	2.8	0.0057	0.039	8584
Oscillospiraceae sp. MGS:0445	3-phosphoglycerate	-0.03	-2.8	0.0057	0.039	8584
Eubacteriales sp. MGS:0244	1-heptadecenoylglycerol (17:1)*	-0.05	-2.8	0.0057	0.039	3812
Eubacteriales sp. MGS:0120	aconitate [cis or trans]	-0.03	-2.8	0.0057	0.039	8584
Firmicutes sp. MGS:1075	X - 12411	0.03	2.8	0.0057	0.039	8584
Klebsiella aerogenes MGS:1442	X - 17351	-0.03	-2.8	0.0057	0.039	8584
Clostridia sp. MGS:0918	X - 23644	0.03	2.8	0.0057	0.039	8584
[Ruminococcus] lactaris MGS:0109	benzoylcarnitine*	0.04	2.8	0.0057	0.039	5703
Clostridia sp. MGS:0623	hexadecanedioate (C16-DC)	0.03	2.8	0.0057	0.039	8584
Enterobacter roggenkampii MGS:1434	5alpha-androstan-3beta,17beta-diol disulfate	-0.03	-2.8	0.0057	0.039	8584
Blautia sp. An46 MGS:1487	X - 17676	0.03	2.8	0.0057	0.039	8584
Clostridia sp. MGS:0756	palmitoyl-linoleoyl-glycerol (16:0/18:2) [2]*	-0.05	-2.8	0.0057	0.039	3812
Intestinibacillus sp. Marseille-P4005 MGS:0168	theophylline	0.03	2.8	0.0057	0.039	8584
Oscillospiraceae sp. MGS:1270	N-acetylglycine	0.03	2.8	0.0057	0.039	8584
Pseudomonas aeruginosa MGS:1474	X - 25828	-0.03	-2.8	0.0057	0.039	8584
Eubacteriales sp. MGS:0288	5,6-dihydrouridine	-0.03	-2.8	0.0057	0.039	8584
Bacteria sp. MGS:1096	isobutyrylglycine	0.03	2.8	0.0057	0.039	8584
Candidatus Borkfalkiales sp. MGS:1329	2-acetamidophenol sulfate	0.03	2.8	0.0057	0.039	8584
Bacteria sp. MGS:0801	5alpha-androstan-3beta,17beta-diol monosulfate (2)	0.03	2.8	0.0057	0.039	8584
Faecalitalea cylindroides MGS:0523	X - 25279	0.03	2.8	0.0057	0.039	8584
Bacteroidales sp. MGS:1236	S-carboxyethylcysteine	0.05	2.8	0.0057	0.039	3812
Eubacteriales sp. MGS:0692	linoleoylcholine*	-0.03	-2.8	0.0057	0.039	8584
Streptococcus salivarius MGS:0071	phenyllactate (PLA)	0.03	2.8	0.0057	0.039	8583
Clostridium sp. AM49-4BH MGS:0097	X - 17301	-0.03	-2.8	0.0057	0.039	6693
Eubacteriales sp. MGS:0691	heptanoate (7:0)	0.03	2.8	0.0057	0.039	8584
Butyricicoccus sp. MGS:0008	propionylglycine	-0.03	-2.8	0.0057	0.039	8584
[Clostridium] symbiosum MGS:0370	10-nonadecenoate (19:1n9)	0.03	2.8	0.0057	0.039	8584
Prevotella hominis MGS:0797	X - 25271	0.03	2.8	0.0057	0.039	8584
Eubacteriales sp. MGS:0794	X - 25422	-0.03	-2.8	0.0057	0.039	8584
Clostridia sp. MGS:0918	trans-4-hydroxyproline	-0.03	-2.8	0.0057	0.039	8584
Eubacteriales sp. MGS:0694	androstenediol (3beta,17beta) disulfate (2)	-0.03	-2.8	0.0057	0.039	8584
Clostridia sp. MGS:0815	corticosterone	0.03	2.8	0.0057	0.039	8584
Phocaeicola vulgatus MGS:0005	X - 18935	-0.05	-2.8	0.0057	0.039	3812
Lachnospiraceae sp. MGS:0326	4-acetamidobutanoate	0.03	2.8	0.0057	0.039	8584
Eubacteriales sp. MGS:0128	N4-acetylcytidine	0.03	2.8	0.0057	0.039	8584
Oscillospiraceae sp. MGS:0343	pregnenediol sulfate (C21H34O5S)*	0.03	2.8	0.0057	0.039	8584
Streptococcus australis MGS:0310	fructose	-0.03	-2.8	0.0057	0.039	8583
Firmicutes sp. MGS:1195	X - 12126	0.03	2.8	0.0057	0.039	8584
Lachnospiraceae sp. MGS:0326	5-dodecenoate (12:1n7)	-0.03	-2.8	0.0057	0.039	8584
Eubacteriales sp. MGS:0856	glycerol	-0.03	-2.8	0.0057	0.039	8584
Clostridium sp. AF34-13 MGS:0173	X - 13844	0.03	2.8	0.0057	0.039	8584
Alistipes megaguti MGS:1382	3-methyladipate	0.03	2.8	0.0057	0.039	8583
Limosilactobacillus mucosae MGS:0953	X - 12544	0.03	2.8	0.0057	0.039	8584
Veillonella dispar MGS:0227	(N(1) + N(8))-acetylspermidine	0.03	2.8	0.0057	0.039	8584
Limosilactobacillus vaginalis MGS:1341	2-aminooctanoate	-0.03	-2.8	0.0057	0.039	8584
Eubacteriales sp. MGS:0312	4-cholesten-3-one	-0.03	-2.8	0.0057	0.039	8584
Clostridiaceae sp. MGS:0330	5alpha-androstan-3alpha,17beta-diol monosulfate (1)	-0.03	-2.8	0.0057	0.039	8584
Firmicutes sp. MGS:1050	stearoyl sphingomyelin (d18:1/18:0)	-0.03	-2.8	0.0057	0.039	8584
Eubacteriales sp. MGS:1025	X - 17654	0.03	2.8	0.0057	0.039	8584
Ruminococcus bromii MGS:0089	palmitoyl dihydrosphingomyelin (d18:0/16:0)*	-0.03	-2.8	0.0057	0.039	8584
Firmicutes sp. MGS:0397	3b-hydroxy-5-cholenoic acid	-0.03	-2.8	0.0057	0.039	8584
Clostridia sp. MGS:0815	N-formylanthranilic acid	0.03	2.8	0.0057	0.039	8584
Lachnospiraceae sp. MGS:1024	phosphate	-0.03	-2.8	0.0057	0.039	8584
Eubacteriales sp. MGS:0585	linoleoylcarnitine (C18:2)*	-0.03	-2.8	0.0057	0.039	8584
Eubacteriales sp. MGS:0670	2-hydroxyglutarate	0.03	2.8	0.0057	0.039	8584
Anaeromassilibacillus sp. Marseille-P3371 MGS:0304	oleoyl-arachidonoyl-glycerol (18:1/20:4) [1]*	0.05	2.8	0.0057	0.039	3812
Clostridia sp. MGS:1356	citramalate	-0.03	-2.8	0.0057	0.039	8584
Eubacteriales sp. MGS:1281	5alpha-pregnan-3beta,20alpha-diol monosulfate (2)	0.03	2.8	0.0057	0.039	8584
Eubacteriales sp. MGS:0976	formiminoglutamate	-0.03	-2.8	0.0057	0.039	8584
Lachnospiraceae sp. MGS:0236	androstenediol (3beta,17beta) monosulfate (2)	-0.03	-2.8	0.0057	0.039	8584
Eubacteriales sp. MGS:0107	1-palmitoyl-2-oleoyl-GPE (16:0/18:1)	0.03	2.8	0.0057	0.039	8584
Clostridia sp. MGS:0479	linoleoylcarnitine (C18:2)*	0.03	2.8	0.0057	0.039	8584
Eubacteriales sp. MGS:0502	pregnenediol disulfate (C21H34O8S2)*	-0.03	-2.8	0.0057	0.039	8584
Enterocloster citroniae MGS:0285	eicosenedioate (C20:1-DC)*	-0.03	-2.8	0.0057	0.039	6693
Lachnospiraceae sp. MGS:0326	1-(1-enyl-palmitoyl)-2-arachidonoyl-GPE (P-16:0/20:4)*	0.03	2.8	0.0057	0.039	8584
[Ruminococcus] torques MGS:0034	X - 24951	0.03	2.8	0.0057	0.039	8584
Eubacteriales sp. MGS:1473	3beta,7alpha-dihydroxy-5-cholestenoate	0.03	2.8	0.0057	0.039	8584
Eubacteriales sp. MGS:0506	N2,N5-diacetylornithine	0.03	2.8	0.0057	0.039	8584
Oscillibacter sp. MGS:0243	losartan	0.03	2.8	0.0057	0.039	8584
Clostridia sp. MGS:1157	3-hydroxydecanoate	0.03	2.8	0.0057	0.039	8584
Eubacteriales sp. MGS:0373	galactonate	0.03	2.8	0.0057	0.039	8583
Firmicutes sp. MGS:1007	trimethylamine N-oxide	-0.03	-2.8	0.0057	0.039	8584
Ruminococcus sp. AF46-10NS MGS:0271	1-myristoyl-2-arachidonoyl-GPC (14:0/20:4)*	0.03	2.8	0.0057	0.039	8584
Eubacteriales sp. MGS:1269	lactate	-0.03	-2.8	0.0057	0.039	8584
Coprococcus catus MGS:0037	heme	0.03	2.8	0.0057	0.039	8584
Blautia producta MGS:0619	gamma-carboxyglutamate	0.04	2.8	0.0057	0.039	4772
Lachnospiraceae sp. MGS:1155	X - 23680	-0.03	-2.8	0.0057	0.039	8584
Eubacteriales sp. MGS:0546	uracil	0.03	2.8	0.0057	0.039	8584
Clostridium sp. SN20 MGS:0603	3-methoxycatechol sulfate (1)	0.03	2.8	0.0057	0.039	8584
Lachnospiraceae sp. MGS:0399	X - 18922	-0.03	-2.8	0.0057	0.039	8584
Eubacteriales sp. MGS:0144	3-hydroxylaurate	-0.03	-2.8	0.0057	0.039	8584
Eubacteriales sp. MGS:0230	taurodeoxycholic acid 3-sulfate	-0.03	-2.8	0.0057	0.039	8584
Lachnospiraceae sp. MGS:1398	3-hydroxyhippurate sulfate	-0.03	-2.8	0.0057	0.039	8584
Eubacteriales sp. MGS:1256	X - 12111	-0.03	-2.8	0.0057	0.039	8584
Amedibacillus dolichus MGS:0798	N-stearoyltaurine	0.03	2.8	0.0057	0.039	8584
Eubacteriales sp. MGS:1126	4-methylhexanoylglutamine	0.03	2.8	0.0057	0.039	8584
Scardovia wiggsiae MGS:1737	hexadecanedioate (C16-DC)	0.03	2.8	0.0057	0.039	8584
Oscillibacter sp. MGS:0372	S-methylcysteine	-0.03	-2.8	0.0057	0.039	8584
Eubacteriales sp. MGS:1023	4-allylcatechol sulfate	-0.03	-2.8	0.0057	0.039	8584
Lachnospiraceae sp. MGS:1480	kynurenate	-0.03	-2.8	0.0057	0.039	8584
Oscillospiraceae sp. MGS:0944	glycosyl-N-behenoyl-sphingadienine (d18:2/22:0)*	0.03	2.8	0.0057	0.039	8584
Firmicutes sp. MGS:1007	1-stearoyl-GPE (18:0)	0.03	2.8	0.0057	0.039	8584
Eubacteriales sp. MGS:0972	nicotinamide riboside	-0.03	-2.8	0.0057	0.039	8584
Bacteria sp. MGS:0361	X - 12544	-0.03	-2.8	0.0057	0.039	8584
Gordonibacter urolithinfaciens MGS:0420	10-undecenoate (11:1n1)	-0.03	-2.8	0.0057	0.039	8584
Bifidobacterium longum subsp. longum MGS:0038	ceramide (d16:1/24:1, d18:1/22:1)*	0.03	2.8	0.0057	0.039	8584
Blautia sp. AF19-10LB MGS:0157	glycocholate	0.03	2.8	0.0057	0.039	8584
Eubacteriales sp. MGS:0280	X - 21383	-0.03	-2.8	0.0057	0.039	8584
[Clostridium] spiroforme MGS:0259	X - 25271	-0.03	-2.8	0.0057	0.039	8584
Oscillospiraceae sp. MGS:0693	X - 12816	-0.03	-2.8	0.0057	0.039	8584
Lachnospiraceae sp. MGS:0899	heptenedioate (C7:1-DC)*	-0.03	-2.8	0.0057	0.039	8583
Clostridia sp. MGS:1205	X - 24556	0.05	2.8	0.0057	0.039	3812
Eubacteriales sp. MGS:0777	N-acetyl-cadaverine	-0.05	-2.8	0.0057	0.039	3812
Eubacteriales sp. MGS:0647	creatine	-0.03	-2.8	0.0057	0.039	8584
Clostridia sp. MGS:0750	trans-4-hydroxyproline	-0.03	-2.8	0.0057	0.039	8584
Clostridium sp. TF06-15AC MGS:0032	orotidine	0.03	2.8	0.0057	0.039	8583
Lachnospira pectinoschiza MGS:0099	4-hydroxyphenylacetate	-0.03	-2.8	0.0057	0.039	8584
Oscillospiraceae sp. MGS:0256	3-(cystein-S-yl)acetaminophen*	0.03	2.8	0.0057	0.039	8584
Eubacteriales sp. MGS:1109	1-(1-enyl-palmitoyl)-2-palmitoyl-GPC (P-16:0/16:0)*	0.03	2.8	0.0057	0.039	8584
Ruminococcus sp. AF17-22AC MGS:0208	X - 25419	0.03	2.8	0.0057	0.039	8584
Collinsella sp. AF08-23 MGS:1036	1-stearoyl-2-linoleoyl-GPE (18:0/18:2)*	0.03	2.8	0.0057	0.039	8584
Clostridia sp. MGS:1288	maleate	0.03	2.8	0.0057	0.039	8583
Eubacteriales sp. MGS:0325	N-stearoyl-sphingadienine (d18:2/18:0)*	-0.03	-2.8	0.0057	0.039	8584
Eubacteriales sp. MGS:0338	glucuronide of C10H18O2 (1)*	-0.03	-2.8	0.0057	0.039	8584
Clostridia sp. MGS:0682	linoleoylcholine*	0.03	2.8	0.0057	0.039	8584
Eubacteriales sp. MGS:1102	1-(1-enyl-palmitoyl)-2-linoleoyl-GPC (P-16:0/18:2)*	0.03	2.8	0.0057	0.039	8584
Oscillospiraceae sp. MGS:0060	1-carboxyethylphenylalanine	-0.03	-2.8	0.0057	0.039	8584
Eubacteriales sp. MGS:0642	carotene diol (2)	0.03	2.8	0.0057	0.039	8584
Bacteria sp. MGS:0823	3-(N-acetyl-L-cystein-S-yl) acetaminophen	-0.03	-2.8	0.0057	0.039	8584
Eubacterium sp. AF17-7 MGS:0165	1-stearoyl-2-linoleoyl-GPE (18:0/18:2)*	-0.03	-2.8	0.0057	0.039	8584
Eubacteriales sp. MGS:1369	7-alpha-hydroxy-3-oxo-4-cholestenoate (7-Hoca)	-0.03	-2.8	0.0057	0.039	8584
Eubacteriales sp. MGS:0524	androstenediol (3beta,17beta) disulfate (1)	0.03	2.8	0.0057	0.039	8584
Eubacteriales sp. MGS:0476	1-carboxyethylisoleucine	-0.03	-2.8	0.0057	0.039	8584
Firmicutes sp. MGS:0769	malonylcarnitine	-0.03	-2.8	0.0057	0.039	8584
Bacteria sp. MGS:0361	hydroquinone sulfate	-0.03	-2.8	0.0057	0.039	8584
Eubacteriales sp. MGS:0158	hydroxypalmitoyl sphingomyelin (d18:1/16:0(OH))**	0.03	2.8	0.0057	0.039	8584
Faecalibacterium sp. MGS:1307	X - 11849	0.03	2.8	0.0057	0.039	8584
Eubacteriales sp. MGS:1281	tauroursodeoxycholate	-0.03	-2.8	0.0057	0.039	8584
Bifidobacterium bifidum MGS:0262	heme	0.03	2.8	0.0057	0.039	8584
Sutterella sp. KLE1602 MGS:0228	X - 21815	-0.03	-2.8	0.0057	0.039	8584
Oscillospiraceae sp. MGS:1161	N-acetyl-2-aminoadipate	0.03	2.8	0.0057	0.039	8584
Bacteroidales sp. MGS:1069	phenol sulfate	-0.03	-2.8	0.0057	0.039	8584
Alistipes finegoldii MGS:0077	N6-carboxymethyllysine	-0.03	-2.8	0.0057	0.039	8584
Rikenellaceae sp. MGS:1022	X - 21441	0.03	2.8	0.0057	0.039	8584
Proteobacteria sp. MGS:0360	2-hydroxy-3-methylvalerate	0.03	2.8	0.0057	0.039	8584
Intestinimonas massiliensis MGS:0198	cis-3,4-methyleneheptanoylcarnitine	-0.03	-2.8	0.0057	0.039	8584
Lachnospiraceae sp. MGS:0422	2-hydroxyarachidate*	0.05	2.8	0.0057	0.039	3812
Oscillospiraceae sp. MGS:1203	1-arachidonoyl-GPC (20:4n6)*	0.03	2.8	0.0057	0.039	8584
Clostridia sp. MGS:0401	2,3-dihydroxyisovalerate	0.03	2.8	0.0057	0.039	8583
Clostridia sp. MGS:0660	glycocholenate sulfate*	-0.03	-2.8	0.0057	0.039	8584
Coprobacter fastidiosus MGS:0182	3-carboxy-4-methyl-5-propyl-2-furanpropanoate (CMPF)	0.03	2.8	0.0057	0.039	8584
Eubacteriales sp. MGS:0322	naringenin 7-glucuronide	0.03	2.8	0.0057	0.039	8584
Clostridia sp. MGS:1035	ceramide (d16:1/24:1, d18:1/22:1)*	-0.03	-2.8	0.0057	0.039	8584
Haemophilus sp. MGS:1834	heneicosapentaenoate (21:5n3)	0.03	2.8	0.0057	0.039	8584
Allisonella histaminiformans MGS:0332	carnitine	0.03	2.8	0.0057	0.039	8583
Butyricimonas virosa MGS:0199	X - 11847	-0.04	-2.8	0.0057	0.039	5703
Lachnospiraceae sp. MGS:1172	myristoyl dihydrosphingomyelin (d18:0/14:0)*	-0.03	-2.8	0.0057	0.039	8584
Clostridia sp. MGS:0463	N,N,N-trimethyl-alanylproline betaine (TMAP)	0.03	2.8	0.0057	0.039	8584
Dorea longicatena MGS:0039	X - 12101	-0.03	-2.8	0.0057	0.039	8584
Holdemania sp. Marseille-P2844 MGS:0201	lactosyl-N-nervonoyl-sphingosine (d18:1/24:1)*	-0.03	-2.8	0.0057	0.039	8584
Parabacteroides distasonis MGS:0024	X - 21829	0.04	2.8	0.0057	0.039	4772
Eubacteriales sp. MGS:0386	isoursodeoxycholate	-0.03	-2.8	0.0057	0.039	8584
Eubacteriales sp. MGS:1230	methyl glucopyranoside (alpha + beta)	-0.03	-2.8	0.0057	0.039	8584
Clostridium sp. OF03-18AA MGS:0119	cis-4-decenoate (10:1n6)*	0.03	2.8	0.0057	0.039	8584
Clostridia sp. MGS:1111	eicosapentaenoylcholine	0.05	2.8	0.0057	0.039	3812
Blautia argi MGS:1450	X - 21736	0.03	2.8	0.0057	0.039	8584
Eubacteriales sp. MGS:0651	kynurenine	-0.03	-2.8	0.0057	0.039	8584
Oscillospiraceae sp. MGS:1173	linoleoylcarnitine (C18:2)*	0.03	2.8	0.0057	0.039	8584
Coprococcus sp. AM27-12LB MGS:0687	X - 25271	-0.03	-2.8	0.0057	0.039	8584
Eubacteriales sp. MGS:0604	X - 16087	0.03	2.8	0.0057	0.039	8584
Eubacteriales sp. MGS:0663	cysteine s-sulfate	-0.03	-2.8	0.0057	0.039	8583
Parasutterella excrementihominis MGS:0159	aspartate	-0.03	-2.8	0.0057	0.039	8584
Eubacteriales sp. MGS:0968	etiocholanolone glucuronide	0.03	2.8	0.0057	0.039	8584
Anaerotignum faecicola MGS:0090	trimethylamine N-oxide	0.03	2.8	0.0057	0.039	8584
Parabacteroides sp. MGS:0776	3-hydroxy-2-methylpyridine sulfate	0.03	2.8	0.0057	0.039	8584
Eubacteriales sp. MGS:0298	X - 24410	0.05	2.8	0.0057	0.039	3812
Proteobacteria sp. MGS:0327	1-arachidonoyl-GPC (20:4n6)*	0.03	2.8	0.0057	0.039	8584
Lachnoclostridium sp. An131 MGS:0658	3-hydroxystachydrine*	-0.03	-2.8	0.0057	0.039	8584
Eubacteriales sp. MGS:0268	glutamate	0.03	2.8	0.0057	0.039	8584
Clostridia sp. MGS:1217	orotidine	-0.03	-2.8	0.0057	0.039	8583
Clostridia sp. MGS:1254	5-dodecenoate (12:1n7)	0.03	2.8	0.0057	0.039	8584
Parvimonas micra MGS:1231	pimeloylcarnitine/3-methyladipoylcarnitine (C7-DC)	-0.03	-2.8	0.0057	0.039	8584
Eubacteriales sp. MGS:0653	(2,4 or 2,5)-dimethylphenol sulfate	-0.03	-2.8	0.0057	0.039	8584
Massilistercora timonensis MGS:0458	pyridoxate	-0.03	-2.8	0.0057	0.039	8584
Eubacteriales sp. MGS:0897	1-stearoyl-2-oleoyl-GPC (18:0/18:1)	-0.03	-2.8	0.0057	0.039	8584
Intestinimonas sp. MGS:1018	X - 22162	-0.03	-2.8	0.0057	0.039	8584
Eubacteriales sp. MGS:0211	1-ribosyl-imidazoleacetate*	-0.03	-2.8	0.0057	0.039	8584
Eubacteriales sp. MGS:0528	5alpha-androstan-3alpha,17beta-diol monosulfate (1)	-0.03	-2.8	0.0057	0.039	8584
Eggerthellales sp. MGS:1511	2-O-methylascorbic acid	-0.03	-2.8	0.0057	0.039	8584
Eubacteriales sp. MGS:0409	X - 21829	-0.04	-2.8	0.0057	0.039	4772
Eubacteriales sp. MGS:0144	orotate	-0.03	-2.8	0.0057	0.039	8583
Lachnospiraceae sp. MGS:0336	3-hydroxymyristate	-0.03	-2.8	0.0057	0.039	8584
Anaerostipes hadrus MGS:0124	tryptophan betaine	0.03	2.8	0.0057	0.039	8584
Ruminococcus bromii MGS:0089	N-methyltaurine	-0.03	-2.8	0.0057	0.039	8583
Clostridia sp. MGS:0918	decadienedioic acid (C10:2-DC)**	-0.03	-2.8	0.0057	0.039	8584
Collinsella intestinalis MGS:0802	suberoylcarnitine (C8-DC)	0.05	2.8	0.0057	0.039	3812
Agathobaculum sp. MGS:0679	lysine	-0.03	-2.8	0.0057	0.039	8584
Eubacteriales sp. MGS:0790	methylnaphthyl sulfate (2)*	-0.03	-2.8	0.0057	0.039	8584
Selenomonas bovis MGS:1786	p-cresol sulfate	0.03	2.8	0.0057	0.039	8584
Clostridium celatum MGS:0808	3-phenylpropionate (hydrocinnamate)	0.03	2.8	0.0057	0.039	8584
Subdoligranulum sp. APC924/74 MGS:0015	benzoate	0.03	2.8	0.0057	0.039	8584
Escherichia coli MGS:0195	oleoyl-oleoyl-glycerol (18:1/18:1) [2]*	0.05	2.8	0.0057	0.039	3812
Lachnoclostridium sp. An14 MGS:1235	3-carboxy-4-methyl-5-propyl-2-furanpropanoate (CMPF)	0.03	2.8	0.0057	0.039	8584
Oscillospiraceae sp. MGS:0412	X - 25422	0.03	2.8	0.0057	0.039	8584
Eubacteriales sp. MGS:0952	4-methyl-2-oxopentanoate	-0.03	-2.8	0.0057	0.039	8584
Eubacteriales sp. MGS:1230	S-methylmethionine	-0.03	-2.8	0.0057	0.039	8584
Clostridia sp. MGS:0623	3-hydroxyoctanoylcarnitine (1)	-0.03	-2.8	0.0057	0.039	8584
Collinsella tanakaei MGS:0850	X - 25523	-0.03	-2.8	0.0057	0.039	8584
Roseburia sp. AM59-24XD MGS:0391	1-stearoyl-GPC (18:0)	0.03	2.8	0.0057	0.039	8584
Eubacteriales sp. MGS:0580	citrate	0.03	2.8	0.0057	0.039	8584
Clostridia sp. MGS:1035	cis-3,4-methyleneheptanoylcarnitine	-0.03	-2.8	0.0057	0.039	8584
Eubacteriales sp. MGS:1177	hexanoylglycine	0.03	2.8	0.0057	0.039	8584
Clostridia sp. MGS:0750	1-palmitoyl-2-arachidonoyl-GPC (16:0/20:4n6)	-0.03	-2.8	0.0057	0.039	8584
Oscillospiraceae sp. MGS:1516	glycerophosphorylcholine (GPC)	0.03	2.8	0.0057	0.039	8584
Clostridia sp. MGS:0706	X - 23974	0.03	2.8	0.0057	0.039	8584
Eubacteriales sp. MGS:1269	X - 11444	-0.03	-2.8	0.0057	0.039	8584
Clostridium sp. AM49-4BH MGS:0097	undecenoylcarnitine (C11:1)	0.03	2.8	0.0057	0.039	8584
Haemophilus parainfluenzae MGS:0181	bilirubin (E,E)*	0.03	2.8	0.0057	0.039	8584
Escherichia sp. 4726-5 MGS:1469	6-hydroxyindole sulfate	0.03	2.8	0.0057	0.039	8584
Eubacteriales sp. MGS:0572	N-formylphenylalanine	-0.03	-2.8	0.0057	0.039	8584
Eubacteriales sp. MGS:0757	hydroxy-CMPF*	0.03	2.8	0.0057	0.039	8584
Clostridium sp. AM49-4BH MGS:0097	glycyrrhetinate	-0.03	-2.8	0.0057	0.039	8584
Clostridium sp. D5 MGS:1234	cinnamoylglycine	0.03	2.8	0.0057	0.039	8584
Erysipelatoclostridium sp. MGS:0313	glucoheptose	0.05	2.8	0.0057	0.039	3812
Eubacteriales sp. MGS:0392	methyl vanillate sulfate	0.03	2.8	0.0057	0.039	8584
Eubacteriales sp. MGS:0235	X - 12407	0.03	2.8	0.0057	0.039	8584
Eubacteriales sp. MGS:0449	trimethylamine N-oxide	0.03	2.8	0.0057	0.039	8584
Schaalia turicensis MGS:1507	X - 17365	-0.03	-2.8	0.0057	0.039	8584
Intestinimonas butyriciproducens MGS:0187	X - 13728	-0.03	-2.8	0.0057	0.039	8584
Eubacteriales sp. MGS:1464	behenoyl sphingomyelin (d18:1/22:0)*	-0.03	-2.8	0.0057	0.039	8584
Firmicutes sp. MGS:0397	X - 12729	0.03	2.8	0.0057	0.039	8584
Clostridium sp. AF23-8 MGS:0166	N-acetylalliin	0.03	2.8	0.0057	0.039	8584
Eubacteriales sp. MGS:0381	flavin adenine dinucleotide (FAD)	-0.03	-2.8	0.0057	0.039	8584
Eubacteriales sp. MGS:0544	gamma-glutamylisoleucine*	-0.03	-2.8	0.0057	0.039	8584
Clostridium sp. AF34-10BH MGS:0028	N-methyltaurine	0.03	2.8	0.0057	0.039	8583
Oscillospiraceae sp. MGS:0388	N-acetyltheanine	0.03	2.8	0.0057	0.039	8584
Dorea phocaeensis MGS:0865	flavin adenine dinucleotide (FAD)	0.03	2.8	0.0057	0.039	8584
Oscillospiraceae sp. MGS:1491	aspartate	-0.03	-2.8	0.0057	0.039	8584
Eubacteriales sp. MGS:0061	X - 23641	0.03	2.8	0.0057	0.039	8584
Anaerobutyricum hallii MGS:0112	5alpha-pregnan-3beta,20alpha-diol monosulfate (2)	-0.03	-2.8	0.0057	0.039	8584
Clostridia sp. MGS:1053	1-palmitoylglycerol (16:0)	-0.03	-2.8	0.0057	0.039	8584
Eubacteriales sp. MGS:1031	levulinate (4-oxovalerate)	-0.05	-2.8	0.0057	0.039	3812
Lachnospiraceae sp. MGS:0422	glutamine conjugate of C6H10O2 (2)*	0.03	2.8	0.0057	0.039	8584
Oscillospiraceae sp. MGS:0941	citramalate	-0.03	-2.8	0.0057	0.039	8584
Clostridia sp. MGS:0885	vanillylmandelate (VMA)	0.03	2.8	0.0057	0.039	8584
Clostridium sp. SN20 MGS:0603	cytosine	-0.03	-2.8	0.0057	0.039	8584
Eubacteriales sp. MGS:0132	1-oleoyl-GPC (18:1)	0.03	2.8	0.0057	0.039	8584
Oscillospiraceae sp. MGS:1539	1-linolenoyl-GPC (18:3)*	-0.03	-2.8	0.0057	0.039	8584
Bacteria sp. MGS:1117	octadecanedioylcarnitine (C18-DC)*	0.03	2.8	0.0057	0.039	8584
Eubacteriales sp. MGS:0408	lyxonate	-0.03	-2.8	0.0057	0.039	8583
Eggerthellaceae sp. MGS:0171	X - 12544	-0.03	-2.8	0.0057	0.039	8584
Sutterella sp. KLE1602 MGS:0228	3-methoxycatechol sulfate (2)	-0.03	-2.8	0.0057	0.039	8584
Oscillospiraceae sp. MGS:1212	1-oleoyl-GPG (18:1)*	0.05	2.8	0.0057	0.039	3812
Anaeromassilibacillus sp. An250 MGS:0169	X - 21339	0.03	2.8	0.0057	0.039	8584
Faecalitalea cylindroides MGS:0523	N-acetylglutamate	0.03	2.8	0.0057	0.039	8584
Lachnospiraceae sp. MGS:0890	2-methylserine	-0.03	-2.8	0.0057	0.039	8584
Firmicutes sp. MGS:0526	palmitoyl dihydrosphingomyelin (d18:0/16:0)*	0.03	2.8	0.0057	0.039	8584
Clostridiaceae sp. MGS:0238	X - 23644	0.03	2.8	0.0057	0.039	8584
Dialister massiliensis MGS:0497	X - 15728	0.03	2.8	0.0057	0.039	8584
Clostridia sp. MGS:0946	1-ribosyl-imidazoleacetate*	0.03	2.8	0.0057	0.039	8584
Eubacteriales sp. MGS:0736	octadecadienedioate (C18:2-DC)*	0.03	2.8	0.0057	0.039	8584
Eubacteriales sp. MGS:0302	cysteinylglycine disulfide*	-0.03	-2.8	0.0057	0.039	8584
Solobacterium moorei MGS:1589	dimethylglycine	0.03	2.8	0.0057	0.039	8584
Eubacteriales sp. MGS:0383	ribitol	-0.03	-2.8	0.0057	0.039	8583
Bacteroidales sp. MGS:1352	S-methylcysteine sulfoxide	0.03	2.8	0.0057	0.039	8584
Clostridia sp. MGS:0094	glycerophosphorylcholine (GPC)	0.03	2.8	0.0057	0.039	8584
Oscillospiraceae sp. MGS:0849	sphingomyelin (d18:1/24:1, d18:2/24:0)*	0.03	2.8	0.0057	0.039	8584
Prevotellamassilia timonensis MGS:0900	eugenol sulfate	0.03	2.8	0.0057	0.039	8584
Prevotella sp. MGS:1009	homocitrulline	0.03	2.8	0.0057	0.039	8583
Clostridia sp. MGS:1761	bilirubin degradation product, C16H18N2O5 (1)**	-0.03	-2.8	0.0057	0.039	8584
Eubacteriales sp. MGS:0924	X - 13866	0.03	2.8	0.0057	0.039	8584
Eubacteriales sp. MGS:0600	X - 25503	0.03	2.8	0.0057	0.039	8584
Eubacteriales sp. MGS:0474	imidazole lactate	0.03	2.8	0.0057	0.039	8584
Phocaeicola vulgatus MGS:0005	5alpha-androstan-3beta,17beta-diol disulfate	0.03	2.8	0.0057	0.039	8584
[Ruminococcus] gnavus MGS:0239	stearoylcholine*	-0.03	-2.8	0.0057	0.039	8584
Oscillospiraceae sp. MGS:0770	N-stearoyl-sphingosine (d18:1/18:0)*	0.03	2.8	0.0057	0.039	8584
Oscillospiraceae sp. MGS:1212	X - 21312	-0.03	-2.8	0.0057	0.039	8584
Eubacteriales sp. MGS:0518	phytanate	0.05	2.8	0.0057	0.039	3812
Bacteroidales sp. MGS:1002	X - 11381	-0.03	-2.8	0.0057	0.039	8584
Lachnospiraceae sp. MGS:0831	N6-carbamoylthreonyladenosine	-0.03	-2.8	0.0057	0.039	8584
Clostridia sp. MGS:0960	5alpha-androstan-3alpha,17beta-diol monosulfate (2)	-0.03	-2.8	0.0057	0.039	8584
Eubacteriales sp. MGS:0328	paraxanthine	-0.03	-2.8	0.0057	0.039	8584
Clostridia sp. MGS:1148	asparagine	0.03	2.8	0.0057	0.039	8584
Eubacteriales sp. MGS:0868	cysteine-glutathione disulfide	0.03	2.8	0.0057	0.039	8584
Collinsella tanakaei MGS:0850	cystine	0.03	2.8	0.0057	0.039	8584
Eubacteriales sp. MGS:0859	X - 11632	-0.03	-2.8	0.0057	0.039	8584
Dialister succinatiphilus MGS:0719	inosine 5'-monophosphate (IMP)	-0.03	-2.8	0.0057	0.039	8584
Mediterraneibacter glycyrrhizinilyticus MGS:0314	1-carboxyethyltyrosine	0.03	2.8	0.0057	0.039	8584
Eubacteriales sp. MGS:0434	1-stearoyl-2-arachidonoyl-GPI (18:0/20:4)	0.03	2.8	0.0057	0.039	8584
Eubacteriales sp. MGS:1314	X - 25433	-0.03	-2.8	0.0057	0.039	8584
Hafnia paralvei MGS:1457	docosahexaenoate (DHA; 22:6n3)	0.03	2.8	0.0057	0.039	8584
Flavonifractor sp. An10 MGS:0495	deoxycholic acid 12-sulfate*	-0.03	-2.8	0.0057	0.039	8584
Clostridia sp. MGS:1616	isoursodeoxycholate	-0.03	-2.8	0.0057	0.039	8584
Eubacteriales sp. MGS:0309	1-palmitoyl-GPC (16:0)	-0.03	-2.8	0.0057	0.039	8584
Eubacteriales sp. MGS:0951	X - 24762	-0.05	-2.8	0.0057	0.039	3812
Firmicutes sp. MGS:0397	X - 12112	-0.03	-2.8	0.0057	0.039	8584
Actinomycetaceae sp. MGS:1068	1-oleoylglycerol (18:1)	-0.03	-2.8	0.0057	0.039	8584
Eubacteriales sp. MGS:0316	arachidonoylcholine	0.03	2.8	0.0057	0.039	8584
Eubacteriales sp. MGS:0013	3-hydroxylaurate	0.03	2.8	0.0057	0.039	8584
Oscillospiraceae sp. MGS:0098	X - 18899	-0.03	-2.8	0.0057	0.039	8584
Eubacteriales sp. MGS:1051	bilirubin (E,Z or Z,E)*	0.03	2.8	0.0057	0.039	8584
Neglecta timonensis MGS:0478	glycine conjugate of C10H14O2 (1)*	0.03	2.8	0.0057	0.039	8584
Bacteroidales sp. MGS:0379	palmitoyl dihydrosphingomyelin (d18:0/16:0)*	0.03	2.8	0.0057	0.039	8584
Prevotellaceae sp. MGS:1125	1-oleoyl-GPC (18:1)	-0.03	-2.8	0.0057	0.039	8584
Eubacteriales sp. MGS:1176	sphingomyelin (d18:1/24:1, d18:2/24:0)*	0.03	2.8	0.0057	0.039	8584
Blautia obeum MGS:0009	aconitate [cis or trans]	0.03	2.8	0.0057	0.039	8584
Eubacteriales sp. MGS:1103	N-acetyltheanine	-0.03	-2.8	0.0057	0.039	8584
Eubacteriales sp. MGS:0873	X - 23655	0.03	2.8	0.0057	0.039	8584
Eubacteriales sp. MGS:0565	palmitoleate (16:1n7)	-0.03	-2.8	0.0057	0.039	8584
Faecalibacterium prausnitzii MGS:0029	X - 25419	0.03	2.8	0.0057	0.039	8584
Rothia mucilaginosa MGS:0559	dihydrocaffeate sulfate (2)	-0.03	-2.8	0.0057	0.039	8583
Bacteria sp. MGS:1096	anthranilate	0.03	2.8	0.0057	0.039	6693
Firmicutes sp. MGS:0942	X - 21383	0.03	2.8	0.0057	0.039	8584
Eubacteriales sp. MGS:1348	(R)-3-hydroxybutyrylcarnitine	-0.03	-2.8	0.0057	0.039	8584
Bifidobacterium adolescentis MGS:0056	S-1-pyrroline-5-carboxylate	0.03	2.8	0.0057	0.039	8584
Firmicutes sp. MGS:0301	alanine	-0.03	-2.8	0.0057	0.039	8584
Clostridia sp. MGS:0733	alpha-hydroxyisovalerate	-0.03	-2.8	0.0057	0.039	8584
Parabacteroides goldsteinii MGS:0279	methyl glucopyranoside (alpha + beta)	-0.03	-2.8	0.0057	0.039	8584
Firmicutes sp. MGS:1178	lithocholic acid sulfate (2)	-0.03	-2.8	0.0057	0.039	8584
Butyrivibrio crossotus MGS:0413	lactosyl-N-behenoyl-sphingosine (d18:1/22:0)*	0.03	2.8	0.0057	0.039	8584
Clostridiaceae sp. MGS:1142	tiglylcarnitine (C5:1-DC)	0.03	2.8	0.0057	0.039	8584
Oxalobacter sp. MGS:1218	X - 25371	-0.03	-2.8	0.0057	0.039	8584
Bacteroides cellulosilyticus MGS:0108	decanoylcarnitine (C10)	0.03	2.8	0.0057	0.039	8584
Eubacteriaceae sp. MGS:0591	methylsuccinoylcarnitine	-0.03	-2.8	0.0057	0.039	8584
Firmicutes sp. MGS:1007	uracil	-0.03	-2.8	0.0057	0.039	8584
Clostridia sp. MGS:1038	lignoceroylcarnitine (C24)*	-0.03	-2.8	0.0057	0.039	8584
Oscillospiraceae sp. MGS:0343	4-methylcatechol sulfate	0.03	2.8	0.0057	0.039	8584
Eubacteriales sp. MGS:0846	oxindolylalanine	0.03	2.8	0.0057	0.039	8584
Eubacteriales sp. MGS:0209	X - 18913	0.03	2.8	0.0057	0.039	8584
Eubacteriales sp. MGS:0148	docosadienoate (22:2n6)	-0.03	-2.8	0.0057	0.039	8584
Eubacteriales sp. MGS:0999	4-acetylphenol sulfate	0.03	2.8	0.0057	0.039	8584
Firmicutes sp. MGS:1222	X - 13844	0.03	2.8	0.0057	0.039	8584
Eubacteriales sp. MGS:0183	uracil	-0.03	-2.8	0.0057	0.039	8584
Faecalibacterium sp. MGS:0042	naringenin 7-glucuronide	0.03	2.8	0.0057	0.039	8584
Mediterraneibacter glycyrrhizinilyticus MGS:0314	gamma-tocopherol/beta-tocopherol	0.03	2.8	0.0057	0.039	8584
Firmicutes sp. MGS:0942	dodecanedioate (C12-DC)	0.03	2.8	0.0057	0.039	8584
Tyzzerella nexilis MGS:0574	1-carboxyethylvaline	0.03	2.8	0.0057	0.039	8584
Eubacteriales sp. MGS:1709	X - 22834	0.03	2.8	0.0057	0.039	8584
Propionibacterium freudenreichii subsp. shermanii MGS:0723	sphingomyelin (d18:2/21:0, d16:2/23:0)*	0.03	2.8	0.0057	0.039	8584
Eubacteriales sp. MGS:0584	X - 21815	0.03	2.8	0.0057	0.039	8584
Eubacteriales sp. MGS:0664	gentisate	-0.03	-2.8	0.0057	0.039	8584
Eubacteriales sp. MGS:0604	X - 24556	0.05	2.8	0.0057	0.039	3812
Prevotella disiens MGS:1389	X - 11850	0.03	2.8	0.0057	0.039	8584
Eubacteriales sp. MGS:1023	argininate*	-0.03	-2.8	0.0057	0.039	8584
Oscillospiraceae sp. MGS:0146	N,N,N-trimethyl-alanylproline betaine (TMAP)	0.03	2.8	0.0057	0.039	8584
Eubacteriales sp. MGS:0300	3-hydroxydecanoate	0.03	2.8	0.0057	0.039	8584
Eubacteriales sp. MGS:0643	lactosyl-N-palmitoyl-sphingosine (d18:1/16:0)	0.03	2.8	0.0057	0.039	8584
Blautia sp. SG-772 MGS:0063	1-linoleoyl-GPC (18:2)	-0.03	-2.8	0.0057	0.039	8584
Eubacteriales sp. MGS:0189	methyl glucopyranoside (alpha + beta)	0.03	2.8	0.0057	0.039	8584
Oscillospiraceae sp. MGS:0210	oleoyl-linoleoyl-glycerol (18:1/18:2) [1]	-0.03	-2.8	0.0057	0.039	8584
Hafnia paralvei MGS:1457	Urolithin B glucuronide	0.05	2.8	0.0057	0.039	3812
Lacticaseibacillus paracasei subsp. paracasei MGS:0853	X - 23639	-0.03	-2.8	0.0057	0.039	8584
Oscillospiraceae sp. MGS:0286	4-oxo-retinoic acid	0.03	2.8	0.0057	0.039	8584
Eubacteriales sp. MGS:1330	2-ethylphenylsulfate	0.03	2.8	0.0057	0.039	8584
Oscillospiraceae sp. MGS:0134	linoleoyl-arachidonoyl-glycerol (18:2/20:4) [2]*	-0.03	-2.8	0.0057	0.039	8584
Clostridia sp. MGS:1128	glutarylcarnitine (C5-DC)	0.03	2.8	0.0057	0.039	8584
Clostridium sp. MGS:0059	3-hydroxymyristate	0.03	2.8	0.0057	0.039	8584
Eubacteriales sp. MGS:0409	X - 24546	-0.03	-2.8	0.0057	0.039	8584
Bifidobacterium adolescentis MGS:0056	nonanoylcarnitine (C9)	-0.03	-2.8	0.0057	0.039	8584
Lactiplantibacillus plantarum subsp. plantarum MGS:0597	deoxycholic acid glucuronide	0.03	2.8	0.0057	0.039	8584
Coriobacteriaceae sp. MGS:1073	X - 22162	-0.03	-2.8	0.0057	0.039	8584
Faecalibacterium prausnitzii MGS:0241	linolenoylcarnitine (C18:3)*	0.03	2.8	0.0057	0.039	8584
Eubacteriales sp. MGS:0486	X - 25810	0.03	2.8	0.0057	0.039	8584
Catenibacterium mitsuokai MGS:0775	sphingomyelin (d17:1/14:0, d16:1/15:0)*	-0.03	-2.8	0.0057	0.039	8584
Lachnospiraceae sp. MGS:0725	N,N,N-trimethyl-5-aminovalerate	0.03	2.8	0.0057	0.039	8584
Clostridia sp. MGS:1074	2-furoylcarnitine	0.05	2.8	0.0057	0.039	3812
Eubacteriales sp. MGS:1294	X - 12100	-0.03	-2.8	0.0057	0.039	8584
Clostridium cuniculi MGS:1498	guaiacol sulfate	0.03	2.8	0.0057	0.039	8584
Eubacteriaceae sp. MGS:1430	oleoyl-linoleoyl-glycerol (18:1/18:2) [1]	-0.03	-2.8	0.0057	0.039	8584
Eubacteriales sp. MGS:0144	cis-3,4-methyleneheptanoylglycine	-0.03	-2.8	0.0057	0.039	8584
Victivallis vadensis MGS:0689	1-carboxyethylvaline	-0.03	-2.8	0.0057	0.039	8584
Roseburia sp. OM04-15AA MGS:0101	1-(1-enyl-palmitoyl)-GPC (P-16:0)*	-0.03	-2.8	0.0057	0.039	8584
Eubacteriales sp. MGS:0280	histidine	0.03	2.8	0.0057	0.039	8584
Intestinibacter bartlettii MGS:0115	dodecanedioate (C12-DC)	-0.03	-2.8	0.0057	0.039	8584
Ruminococcus sp. MGS:0487	tyrosine	0.03	2.8	0.0057	0.039	8584
Eggerthellales sp. MGS:0122	cotinine	0.03	2.8	0.0057	0.039	8584
Eubacteriales sp. MGS:0790	5alpha-pregnan-3beta,20beta-diol monosulfate (1)	0.03	2.8	0.0057	0.039	8584
Alistipes indistinctus MGS:0121	X - 17323	-0.03	-2.8	0.0057	0.039	8584
Eubacteriales sp. MGS:0244	lactate	-0.03	-2.8	0.0057	0.039	8584
Eisenbergiella massiliensis MGS:0425	X - 12026	0.03	2.8	0.0057	0.039	8584
Firmicutes sp. MGS:0581	naringenin 7-glucuronide	0.03	2.8	0.0057	0.039	8584
Blautia obeum MGS:0009	pregnenediol disulfate (C21H34O8S2)*	0.03	2.8	0.0057	0.039	8584
Clostridia sp. MGS:1253	X - 11372	0.03	2.8	0.0057	0.039	8584
Eubacteriales sp. MGS:0859	X - 23680	-0.03	-2.8	0.0057	0.039	8584
Turicibacter sanguinis MGS:0274	X - 22509	0.03	2.8	0.0057	0.039	8584
Oscillibacter sp. MGS:0372	hydroxypalmitoyl sphingomyelin (d18:1/16:0(OH))**	0.03	2.8	0.0057	0.039	8584
Parasutterella excrementihominis MGS:0159	gulonate*	-0.03	-2.8	0.0057	0.039	8583
Eubacteriales sp. MGS:0755	carotene diol (1)	-0.03	-2.8	0.0057	0.039	8584
Clostridium sp. M62/1 MGS:0354	oleoylcarnitine (C18:1)	0.03	2.8	0.0057	0.039	8584
Firmicutes sp. MGS:0581	5alpha-androstan-3beta,17beta-diol disulfate	-0.03	-2.8	0.0057	0.039	8584
Clostridia sp. MGS:1410	sphingomyelin (d18:1/18:1, d18:2/18:0)	-0.03	-2.8	0.0057	0.039	8584
Eubacteriales sp. MGS:0408	indoleacetate	0.03	2.8	0.0057	0.039	8584
Lachnospiraceae sp. MGS:1190	octadecadienedioate (C18:2-DC)*	0.03	2.8	0.0057	0.039	8584
Eubacteriales sp. MGS:0563	ethyl beta-glucopyranoside	-0.03	-2.8	0.0057	0.039	8584
Prevotella timonensis MGS:1043	X - 11852	-0.03	-2.8	0.0057	0.039	8584
Lachnospiraceae sp. MGS:0246	X - 24549	0.04	2.8	0.0057	0.039	4772
Clostridia sp. MGS:1074	4-hydroxy-2-oxoglutaric acid	0.03	2.8	0.0057	0.039	8583
Lachnospiraceae sp. MGS:0217	linoleoylcholine*	0.03	2.8	0.0057	0.039	8584
Proteobacteria sp. MGS:0360	X - 21736	0.03	2.8	0.0057	0.039	8584
Turicibacter sanguinis MGS:0274	bilirubin degradation product, C16H18N2O5 (3)**	-0.04	-2.8	0.0057	0.039	5703
Methanobrevibacter smithii MGS:0152	X - 11858	-0.03	-2.8	0.0057	0.039	8584
Clostridia sp. MGS:1346	X - 18935	0.05	2.8	0.0057	0.039	3812
Eubacteriales sp. MGS:1167	indoleacetate	0.03	2.8	0.0057	0.039	8584
Ruminococcus sp. AM42-11 MGS:0002	9-hydroxystearate	0.03	2.8	0.0057	0.039	8584
Erysipelotrichales sp. MGS:1207	N-methyltaurine	-0.03	-2.8	0.0057	0.039	8583
Oscillospiraceae sp. MGS:0429	X - 24337	-0.03	-2.8	0.0057	0.039	8584
Eubacteriales sp. MGS:0312	taurocholenate sulfate*	0.03	2.8	0.0057	0.039	8584
Clostridia sp. MGS:1300	pregnanediol-3-glucuronide	0.03	2.8	0.0057	0.039	8584
Eubacteriales sp. MGS:0428	1-methylxanthine	0.03	2.8	0.0057	0.039	8584
Eggerthellales sp. MGS:1570	X - 15728	0.03	2.8	0.0057	0.039	8584
Clostridia sp. MGS:0879	1,2-dipalmitoyl-GPC (16:0/16:0)	0.03	2.8	0.0057	0.039	8584
Clostridia sp. MGS:1074	N-(2-furoyl)glycine	0.03	2.8	0.0057	0.039	8584
Haemophilus pittmaniae MGS:1196	phenylacetate	-0.03	-2.8	0.0057	0.039	8584
Eubacteriales sp. MGS:0781	pregnenediol disulfate (C21H34O8S2)*	-0.03	-2.8	0.0057	0.039	8584
Streptococcus oralis subsp. oralis MGS:0705	anthranilate	0.03	2.8	0.0057	0.039	6693
Oscillospiraceae sp. MGS:1421	deoxycholate	0.03	2.8	0.0057	0.039	8584
Eubacteriales sp. MGS:1083	hexadecasphingosine (d16:1)*	0.03	2.8	0.0057	0.039	8584
Eubacteriales sp. MGS:0450	cotinine N-oxide	-0.03	-2.8	0.0057	0.039	8584
Agathobaculum sp. MGS:0679	X - 24571	-0.03	-2.8	0.0057	0.039	8584
Eubacteriales sp. MGS:0618	X - 18886	-0.03	-2.8	0.0057	0.039	8584
Clostridium disporicum MGS:0753	glycine	-0.03	-2.8	0.0057	0.039	8584
Eubacteriales sp. MGS:0673	1-linoleoyl-GPG (18:2)*	-0.03	-2.8	0.0057	0.039	8584
Bifidobacterium bifidum MGS:0262	picolinate	0.03	2.8	0.0057	0.039	8584
Lachnospiraceae sp. MGS:0667	X - 15674	-0.03	-2.8	0.0057	0.039	8584
Clostridia sp. MGS:0756	behenoyl sphingomyelin (d18:1/22:0)*	-0.03	-2.8	0.0057	0.039	8584
Lachnospiraceae sp. MGS:0326	hexanoylcarnitine (C6)	-0.03	-2.8	0.0057	0.039	8584
Eubacteriales sp. MGS:0940	X - 17357	-0.03	-2.8	0.0057	0.039	8584
Clostridia sp. MGS:0815	heneicosapentaenoate (21:5n3)	0.03	2.8	0.0057	0.039	8584
Clostridia sp. MGS:1039	X - 11632	-0.03	-2.8	0.0057	0.039	8584
Eubacteriales sp. MGS:0138	3-ethylcatechol sulfate (1)	0.03	2.8	0.0057	0.039	8584
Eubacteriales sp. MGS:0230	X - 24949	-0.03	-2.8	0.0057	0.039	8584
Eubacteriales sp. MGS:1473	glutarylcarnitine (C5-DC)	-0.03	-2.8	0.0057	0.039	8584
Eubacteriales sp. MGS:0643	3-methylcytidine	-0.03	-2.8	0.0057	0.039	8584
Lachnospiraceae sp. MGS:1641	2-furoylcarnitine	0.05	2.8	0.0057	0.039	3812
Eubacteriales sp. MGS:0644	asparagine	0.03	2.8	0.0057	0.039	8584
Eubacteriales sp. MGS:0093	4-methylhexanoylglutamine	-0.03	-2.8	0.0057	0.039	8584
Methanobrevibacter smithii MGS:0152	X - 23678	-0.03	-2.8	0.0057	0.039	8584
Eubacteriales sp. MGS:1126	leucine	-0.03	-2.8	0.0057	0.039	8584
Bacteria sp. MGS:0492	cinnamoylglycine	0.03	2.8	0.0057	0.039	8584
Clostridia sp. MGS:0550	dopamine 3-O-sulfate	0.03	2.8	0.0057	0.039	8584
Eubacteriales sp. MGS:1232	sphingomyelin (d18:2/24:2)*	0.03	2.8	0.0057	0.039	8584
Eubacteriales sp. MGS:0474	isovalerylglycine	0.03	2.8	0.0057	0.039	8584
Bacteroides eggerthii MGS:0212	X - 12101	-0.03	-2.8	0.0057	0.039	8584
Eubacteriales sp. MGS:1063	X - 24475	0.03	2.8	0.0057	0.039	8584
Eubacteriales sp. MGS:0432	paraxanthine	-0.03	-2.8	0.0057	0.039	8584
Faecalibacterium sp. MGS:0073	X - 11858	0.03	2.8	0.0057	0.039	8584
Olsenella provencensis MGS:0979	X - 12830	-0.03	-2.8	0.0057	0.039	8584
Eubacteriales sp. MGS:0589	sphingomyelin (d18:1/21:0, d17:1/22:0, d16:1/23:0)*	0.03	2.8	0.0057	0.039	8584
Clostridia sp. MGS:0828	androstenediol (3beta,17beta) monosulfate (2)	-0.03	-2.8	0.0057	0.039	8584
Paraprevotella xylaniphila MGS:0995	tartronate (hydroxymalonate)	0.03	2.8	0.0057	0.039	8584
Blautia hydrogenotrophica MGS:0430	3-methyl-2-oxobutyrate	0.03	2.8	0.0057	0.039	8584
Adlercreutzia equolifaciens subsp. celatus MGS:0051	fumarate	-0.03	-2.8	0.0057	0.039	8583
Eubacteriales sp. MGS:1473	X - 24762	-0.05	-2.8	0.0057	0.039	3812
Eubacteriales sp. MGS:1257	1-(1-enyl-stearoyl)-2-arachidonoyl-GPE (P-18:0/20:4)*	-0.03	-2.8	0.0057	0.039	8584
Megasphaera sp. BL7 MGS:1145	21-hydroxypregnenolone disulfate	-0.03	-2.8	0.0057	0.039	8584
Gemmiger formicilis MGS:0027	vanillylmandelate (VMA)	-0.03	-2.8	0.0057	0.039	8584
Clostridium sp. Marseille-P2538 MGS:1911	2-hydroxydecanoate	0.03	2.8	0.0057	0.039	8584
Firmicutes sp. MGS:1054	X - 16935	-0.03	-2.8	0.0057	0.039	8584
Sutterella sp. KLE1602 MGS:0228	X - 21842	-0.03	-2.8	0.0057	0.039	8584
Firmicutes sp. MGS:0923	gentisate	0.03	2.8	0.0057	0.039	8584
Eubacteriales sp. MGS:0762	phosphate	0.03	2.8	0.0057	0.039	8584
Oscillospiraceae sp. MGS:0475	X - 13684	-0.03	-2.8	0.0057	0.039	8584
Eubacteriales sp. MGS:0282	X - 21383	0.03	2.8	0.0057	0.039	8584
Lachnospiraceae sp. MGS:1577	1-carboxyethylleucine	-0.03	-2.8	0.0057	0.039	8584
Limosilactobacillus fermentum MGS:0990	1-(1-enyl-stearoyl)-2-oleoyl-GPE (P-18:0/18:1)	0.03	2.8	0.0057	0.039	8584
[Clostridium] spiroforme MGS:0259	hydantoin-5-propionate	-0.03	-2.8	0.0057	0.039	8583
Clostridia sp. MGS:1375	salicyluric glucuronide*	-0.03	-2.8	0.0057	0.039	8584
Eubacteriales sp. MGS:1136	1-palmitoleoyl-GPC (16:1)*	-0.03	-2.8	0.0057	0.039	8584
Megamonas funiformis MGS:0684	butyrylglycine	0.03	2.8	0.0057	0.039	6693
Firmicutes sp. MGS:1164	tricosanoyl sphingomyelin (d18:1/23:0)*	0.03	2.8	0.0057	0.039	8584
Eubacteriales sp. MGS:0572	glycine	0.03	2.8	0.0057	0.039	8584
Eubacteriales sp. MGS:0418	adrenate (22:4n6)	-0.03	-2.8	0.0057	0.039	8584
Eubacteriales sp. MGS:0250	picolinate	0.03	2.8	0.0057	0.039	8584
Eggerthellaceae sp. MGS:0804	ximenoylcarnitine (C26:1)*	0.03	2.8	0.0057	0.039	8584
Eubacteriales sp. MGS:0870	X - 23787	-0.03	-2.8	0.0057	0.039	8584
Lactobacillus crispatus MGS:1409	L-urobilin	0.03	2.8	0.0057	0.039	8584
Eubacteriales sp. MGS:1377	deoxycholate	-0.03	-2.8	0.0057	0.039	8584
Eubacteriales sp. MGS:0530	trans-4-hydroxyproline	0.03	2.8	0.0057	0.039	8584
Collinsella tanakaei MGS:0850	3,5-dichloro-2,6-dihydroxybenzoic acid	0.03	2.8	0.0057	0.039	8583
Eubacteriales sp. MGS:0062	malate	-0.03	-2.8	0.0057	0.039	8584
Eggerthellaceae sp. MGS:0171	oleoyl-linoleoyl-glycerol (18:1/18:2) [2]	-0.03	-2.8	0.0057	0.039	8584
Flintibacter sp. KGMB00164 MGS:0374	X - 10458	0.03	2.8	0.0057	0.039	8584
Oscillospiraceae sp. MGS:0382	glycosyl ceramide (d18:2/24:1, d18:1/24:2)*	0.03	2.8	0.0057	0.039	8584
Firmicutes sp. MGS:0464	arginine	0.03	2.8	0.0057	0.039	8584
Oscillospiraceae sp. MGS:1491	gamma-glutamylisoleucine*	-0.03	-2.8	0.0057	0.039	8584
Eubacteriales sp. MGS:0740	X - 22834	-0.03	-2.8	0.0057	0.039	8584
Eubacteriales sp. MGS:0537	5-methylthioadenosine (MTA)	-0.03	-2.8	0.0057	0.039	8584
Eubacteriales sp. MGS:0949	2-methoxyresorcinol sulfate	-0.03	-2.8	0.0057	0.039	8584
Eubacteriales sp. MGS:0593	X - 25420	-0.03	-2.8	0.0057	0.039	8584
Firmicutes sp. MGS:0526	X - 19183	0.03	2.8	0.0057	0.039	8584
Bifidobacterium bifidum MGS:0262	homocitrulline	-0.03	-2.8	0.0057	0.039	8583
Ruminococcus sp. MGS:0126	sphingomyelin (d18:1/22:2, d18:2/22:1, d16:1/24:2)*	0.03	2.8	0.0057	0.039	8584
Eubacteriales sp. MGS:0843	N-acetylaspartate (NAA)	-0.03	-2.8	0.0057	0.039	8584
Eubacteriales sp. MGS:1094	X - 24295	-0.03	-2.8	0.0057	0.039	8584
Desulfovibrio desulfuricans MGS:0904	cysteine sulfinic acid	-0.03	-2.8	0.0057	0.039	8584
Clostridia sp. MGS:1111	1-methyl-5-imidazoleacetate	0.03	2.8	0.0057	0.039	8584
Lachnospiraceae sp. MGS:0414	X - 21470	0.03	2.8	0.0057	0.039	8584
Intestinimonas sp. MGS:1149	gluconate	-0.03	-2.8	0.0057	0.039	8583
Lactococcus lactis subsp. lactis MGS:0318	gamma-glutamyl-2-aminobutyrate	0.03	2.8	0.0057	0.039	8584
Dorea sp. AF36-15AT MGS:0052	2-propyl-4-pentenoate (4-ene-valproate)	0.03	2.8	0.0057	0.039	8584
Oscillospiraceae sp. MGS:0560	3-(4-hydroxyphenyl)lactate	-0.03	-2.8	0.0057	0.039	8584
Oscillospiraceae sp. MGS:0648	(15:3)-anacardic acid	0.05	2.8	0.0057	0.039	3812
Eubacteriales sp. MGS:0843	glycosyl ceramide (d18:2/24:1, d18:1/24:2)*	0.03	2.8	0.0057	0.039	8584
Eubacteriales sp. MGS:0061	1-linoleoylglycerol (18:2)	0.03	2.8	0.0057	0.039	8584
Eubacteriales sp. MGS:0671	citrate	0.03	2.8	0.0057	0.039	8584
Clostridia sp. MGS:0140	docosapentaenoate (n6 DPA; 22:5n6)	-0.03	-2.8	0.0057	0.039	6693
Eubacteriales sp. MGS:0759	5-hydroxymethyl-2-furoic acid	0.05	2.8	0.0057	0.039	3812
Oscillospiraceae sp. MGS:1278	4-hydroxy-2-oxoglutaric acid	0.03	2.8	0.0057	0.039	8583
Ligilactobacillus salivarius MGS:0919	taurochenodeoxycholate	0.03	2.8	0.0057	0.039	8584
Firmicutes sp. MGS:0570	bilirubin degradation product, C16H18N2O5 (2)**	0.03	2.8	0.0057	0.039	8584
Oscillospiraceae sp. MGS:0388	sphingomyelin (d18:1/20:2, d18:2/20:1, d16:1/22:2)*	-0.03	-2.8	0.0057	0.039	8584
Coriobacteriia sp. MGS:0749	norcotinine	0.03	2.8	0.0057	0.039	8584
Negativibacillus massiliensis MGS:0356	campesterol	0.03	2.8	0.0057	0.039	8584
Clostridia sp. MGS:0512	sphingomyelin (d18:1/25:0, d19:0/24:1, d20:1/23:0, d19:1/24:0)*	0.03	2.8	0.0057	0.039	8584
Clostridia sp. MGS:1417	X - 12906	0.03	2.8	0.0057	0.039	8584
Eubacterium ramulus MGS:0068	glucuronide of piperine metabolite C17H21NO3 (3)*	0.03	2.8	0.0057	0.039	8584
Eubacteriales sp. MGS:0427	1-oleoyl-GPC (18:1)	-0.03	-2.8	0.0057	0.039	8584
Blautia argi MGS:1450	X - 24736	-0.03	-2.8	0.0057	0.039	8584
Firmicutes sp. MGS:0397	5,6-dihydrouridine	-0.03	-2.8	0.0057	0.039	8584
Blautia obeum MGS:0001	N-methyltaurine	-0.03	-2.8	0.0057	0.039	8583
Anaerostipes caccae MGS:0747	picolinoylglycine	0.03	2.8	0.0057	0.039	8584
Eubacteriales sp. MGS:0694	X - 16964	-0.03	-2.8	0.0057	0.039	8584
Eubacteriales sp. MGS:0211	arachidate (20:0)	0.03	2.8	0.0057	0.039	8584
Oscillibacter sp. MGS:0372	glycocholenate sulfate*	0.03	2.8	0.0057	0.039	8584
Eubacteriales sp. MGS:0179	N-palmitoyl-sphingosine (d18:1/16:0)	-0.03	-2.8	0.0057	0.039	8584
Romboutsia timonensis MGS:0053	X - 24456	0.03	2.8	0.0057	0.039	8584
Oscillospiraceae sp. MGS:0445	glycine conjugate of C10H14O2 (1)*	-0.03	-2.8	0.0057	0.039	8584
Clostridia sp. MGS:0783	taurodeoxycholic acid 3-sulfate	-0.03	-2.8	0.0057	0.039	8584
Eubacteriales sp. MGS:0080	X - 25828	-0.03	-2.8	0.0057	0.039	8584
Lachnospiraceae sp. MGS:0433	3-phenylpropionate (hydrocinnamate)	0.03	2.8	0.0057	0.039	8584
Eubacteriales sp. MGS:1026	X - 24811	0.03	2.8	0.0057	0.039	8584
Oscillibacter sp. MGS:0372	X - 17676	0.03	2.8	0.0057	0.039	8584
Firmicutes sp. MGS:0942	sphinganine-1-phosphate	0.03	2.8	0.0057	0.039	8584
Clostridia sp. MGS:0845	1-palmitoyl-2-arachidonoyl-GPI (16:0/20:4)*	-0.03	-2.8	0.0057	0.039	8584
Oscillospiraceae sp. MGS:1049	trimethylamine N-oxide	-0.03	-2.8	0.0057	0.039	8584
Eubacteriales sp. MGS:0524	3-(4-hydroxyphenyl)lactate	-0.03	-2.8	0.0057	0.039	8584
Eubacteriales sp. MGS:0671	1-methylurate	-0.03	-2.8	0.0057	0.039	8584
Oscillospiraceae sp. MGS:0223	sphingomyelin (d18:1/20:0, d16:1/22:0)*	0.03	2.8	0.0057	0.039	8584
Eubacteriales sp. MGS:0976	threonate	0.03	2.8	0.0057	0.039	8583
Eubacteriales sp. MGS:0178	1-linoleoyl-GPE (18:2)*	-0.03	-2.8	0.0057	0.039	8584
Romboutsia sp. MGS:0558	4-hydroxyphenylacetylglutamine	0.03	2.8	0.0057	0.039	8584
Eubacteriales sp. MGS:0949	adrenate (22:4n6)	0.03	2.8	0.0057	0.039	8584
Eubacteriales sp. MGS:0551	N-acetyl-2-aminoadipate	-0.03	-2.8	0.0057	0.039	8584
Alistipes shahii MGS:0054	S-methylcysteine sulfoxide	0.03	2.8	0.0057	0.039	8584
Clostridium perfringens MGS:0959	3-carboxy-4-methyl-5-propyl-2-furanpropanoate (CMPF)	-0.03	-2.8	0.0057	0.039	8584
Clostridia sp. MGS:1205	N-acetyltyrosine	-0.03	-2.8	0.0057	0.039	8584
Clostridia sp. MGS:1220	N,N,N-trimethyl-5-aminovalerate	-0.03	-2.8	0.0057	0.039	8584
Ruminococcus sp. AM42-11 MGS:0002	venlafaxine	0.03	2.8	0.0057	0.039	8584
Clostridia sp. MGS:0435	3-hydroxy-3-methylglutarate	-0.03	-2.8	0.0057	0.039	8583
Firmicutes sp. MGS:1091	ximenoylcarnitine (C26:1)*	-0.03	-2.8	0.0057	0.039	8584
Clostridia sp. MGS:0931	X - 11787	0.03	2.8	0.0057	0.039	8584
Blautia sp. SG-772 MGS:0063	undecenoylcarnitine (C11:1)	0.03	2.8	0.0057	0.039	8584
Eubacteriales sp. MGS:0202	taurohyocholate*	-0.04	-2.8	0.0057	0.039	4772
Alistipes communis MGS:0064	hexadecadienoate (16:2n6)	-0.03	-2.8	0.0057	0.039	8584
Parabacteroides goldsteinii MGS:0279	aconitate [cis or trans]	0.03	2.8	0.0057	0.039	8584
Parabacteroides gordonii MGS:0989	sphingomyelin (d18:1/19:0, d19:1/18:0)*	-0.03	-2.8	0.0057	0.039	8584
Clostridium sp. MGS:0444	sphingomyelin (d18:1/20:1, d18:2/20:0)*	0.03	2.8	0.0057	0.039	8584
Akkermansia muciniphila MGS:0110	malonylcarnitine	-0.03	-2.8	0.0057	0.039	8584
Eubacteriales sp. MGS:0184	3,7-dimethylurate	0.03	2.8	0.0057	0.039	8584
Porphyromonas sp. MGS:1016	X - 15503	0.03	2.8	0.0057	0.039	8584
Desulfovibrio desulfuricans MGS:0904	3-hydroxy-2-ethylpropionate	0.03	2.8	0.0057	0.039	8584
Streptococcus thermophilus MGS:0095	X - 25419	0.03	2.8	0.0057	0.039	8584
Escherichia coli MGS:0195	linoleoylcholine*	-0.03	-2.8	0.0057	0.039	8584
Clostridia sp. MGS:0623	3-formylindole	-0.03	-2.8	0.0057	0.039	8584
Lachnospiraceae sp. MGS:0598	X - 26106	-0.06	-2.8	0.0057	0.039	1891
Eubacteriales sp. MGS:0087	theophylline	-0.03	-2.8	0.0057	0.039	8584
Phocaeicola plebeius MGS:0423	X - 21796	-0.03	-2.8	0.0057	0.039	8584
Clostridium sp. M62/1 MGS:0354	N-stearoyl-sphingosine (d18:1/18:0)*	0.03	2.8	0.0057	0.039	8584
Bacteria sp. MGS:1096	methyl glucopyranoside (alpha + beta)	0.03	2.8	0.0057	0.039	8584
Enterobacter roggenkampii MGS:1434	carboxyethyl-GABA	0.03	2.8	0.0057	0.039	8584
Clostridium sp. SN20 MGS:0603	palmitoyl-sphingosine-phosphoethanolamine (d18:1/16:0)	-0.03	-2.8	0.0057	0.039	8584
Alistipes sp. Marseille-P5061 MGS:1166	3-phenylpropionate (hydrocinnamate)	0.03	2.8	0.0057	0.039	8584
Traorella massiliensis MGS:0669	X - 21839	-0.03	-2.8	0.0057	0.039	8584
Eubacteriales sp. MGS:0132	paraxanthine	0.03	2.8	0.0057	0.039	8584
Eubacteriales sp. MGS:0757	4-vinylguaiacol sulfate	-0.03	-2.8	0.0057	0.039	8584
Lachnospiraceae sp. MGS:1398	1-(1-enyl-palmitoyl)-2-linoleoyl-GPC (P-16:0/18:2)*	-0.03	-2.8	0.0057	0.039	8584
Eubacteriales sp. MGS:0572	N2,N2-dimethylguanosine	-0.03	-2.8	0.0057	0.039	8584
Faecalibacterium sp. MGS:0073	X - 24418	-0.03	-2.8	0.0057	0.039	8584
Parolsenella catena MGS:0499	X - 21258	-0.03	-2.8	0.0057	0.039	8584
Blautia argi MGS:1450	1-(1-enyl-palmitoyl)-2-linoleoyl-GPC (P-16:0/18:2)*	-0.03	-2.8	0.0057	0.039	8584
Oscillospiraceae sp. MGS:0966	N2-acetyl,N6-methyllysine	0.03	2.8	0.0057	0.039	8584
Eubacteriales sp. MGS:0711	N-acetylglutamate	-0.03	-2.8	0.0057	0.039	8584
Firmicutes sp. MGS:0641	X - 24531	0.05	2.8	0.0057	0.039	3812
Firmicutes sp. MGS:1396	hexadecenedioate (C16:1-DC)*	0.03	2.8	0.0057	0.039	8584
Clostridium sp. OF03-18AA MGS:0119	linoleoylcholine*	0.03	2.8	0.0057	0.039	8584
Clostridium sp. MGS:0059	sebacate (C10-DC)	-0.03	-2.8	0.0057	0.039	8584
Veillonella rogosae MGS:0324	X - 21840	0.03	2.8	0.0057	0.039	8584
Victivallales sp. MGS:1299	X - 24801	-0.05	-2.8	0.0057	0.039	3812
Eubacterium ramulus MGS:0068	N-formylphenylalanine	0.03	2.8	0.0057	0.039	8584
Eubacteriales sp. MGS:1422	1,3-dimethylurate	-0.03	-2.8	0.0057	0.039	8584
Clostridium celatum MGS:0808	2-aminophenol sulfate	0.03	2.8	0.0057	0.039	8584
Eubacteriales sp. MGS:0085	4-hydroxyhippurate	-0.03	-2.8	0.0057	0.039	8584
Lachnotalea sp. AF33-28 MGS:0403	caffeine	0.03	2.8	0.0057	0.039	8584
Oscillospiraceae sp. MGS:0210	losartan	-0.03	-2.8	0.0057	0.039	8584
Eggerthellaceae sp. MGS:0171	1-cerotoyl-GPC (26:0)*	0.03	2.8	0.0057	0.039	8584
Clostridia sp. MGS:0728	X - 25948	-0.03	-2.8	0.0057	0.039	8584
Clostridia sp. MGS:0661	1-linoleoyl-GPC (18:2)	0.03	2.8	0.0057	0.039	8584
Oscillospiraceae sp. MGS:1241	1-methylurate	0.03	2.8	0.0057	0.039	8584
Oscillospiraceae sp. MGS:0060	bilirubin degradation product, C17H20N2O5 (2)**	0.03	2.8	0.0057	0.039	8584
Eubacteriales sp. MGS:0453	1,5-anhydroglucitol (1,5-AG)	-0.03	-2.8	0.0057	0.039	8584
Veillonella parvula MGS:0220	bilirubin degradation product, C17H18N2O4 (2)**	0.03	2.8	0.0057	0.039	8584
Eggerthella lenta MGS:0225	heme	0.03	2.8	0.0057	0.039	8584
Prevotellaceae sp. MGS:1159	linoleoylcarnitine (C18:2)*	0.03	2.8	0.0057	0.039	8584
Clostridium sp. AF15-31 MGS:0293	16-hydroxypalmitate	-0.03	-2.8	0.0057	0.039	8584
Clostridia sp. MGS:0767	lactosyl-N-nervonoyl-sphingosine (d18:1/24:1)*	0.03	2.8	0.0057	0.039	8584
Eubacteriales sp. MGS:0961	ursocholate	-0.05	-2.8	0.0057	0.039	3812
Faecalibacterium prausnitzii MGS:0025	glucose	0.03	2.8	0.0057	0.039	8583
Eubacteriales sp. MGS:0215	X - 12689	-0.03	-2.8	0.0057	0.039	6693
Firmicutes sp. MGS:1007	2-O-methylascorbic acid	-0.03	-2.8	0.0057	0.039	8584
Eubacteriales sp. MGS:0691	azelate (C9-DC)	0.03	2.8	0.0057	0.039	8584
Erysipelatoclostridium ramosum MGS:0538	12,13-DiHOME	-0.03	-2.8	0.0057	0.039	8584
Eubacteriales sp. MGS:1292	citrate	0.03	2.8	0.0057	0.039	8584
Anaerostipes caccae MGS:0747	cystine	0.03	2.8	0.0057	0.039	8584
Clostridia sp. MGS:0519	hexanoylcarnitine (C6)	-0.03	-2.8	0.0057	0.039	8584
Eubacteriales sp. MGS:0662	X - 13729	0.03	2.8	0.0057	0.039	8584
Allisonella histaminiformans MGS:0332	lyxonate	-0.03	-2.8	0.0057	0.039	8583
Bacteroidales sp. MGS:0147	9,10-DiHOME	-0.03	-2.8	0.0057	0.039	8584
Eubacteriales sp. MGS:0762	glucuronate	0.03	2.8	0.0057	0.039	8584
Olsenella timonensis MGS:1080	isoeugenol sulfate	0.03	2.8	0.0057	0.039	8584
Eubacteriales sp. MGS:0405	1-(1-enyl-stearoyl)-2-linoleoyl-GPE (P-18:0/18:2)*	0.03	2.8	0.0057	0.039	8584
Eubacteriales sp. MGS:0913	heme	0.03	2.8	0.0057	0.039	8584
Lachnospiraceae sp. MGS:0257	dopamine 3-O-sulfate	0.03	2.8	0.0057	0.039	8584
Oscillospiraceae sp. MGS:1161	2-hydroxyibuprofen	0.03	2.8	0.0057	0.039	8584
Eubacteriales sp. MGS:0373	5-hydroxymethyl-2-furoylcarnitine*	-0.03	-2.8	0.0057	0.039	8584
Sellimonas intestinalis MGS:0417	2'-O-methylcytidine	-0.03	-2.8	0.0057	0.039	8584
Eubacteriales sp. MGS:0711	5alpha-pregnan-diol disulfate	0.03	2.8	0.0057	0.039	8584
Ligilactobacillus ruminis MGS:0484	1-(1-enyl-palmitoyl)-2-linoleoyl-GPE (P-16:0/18:2)*	0.03	2.8	0.0057	0.039	8584
Clostridia sp. MGS:1417	dihydrocaffeate sulfate (2)	0.03	2.8	0.0057	0.039	8583
Firmicutes sp. MGS:1164	1-linoleoyl-GPE (18:2)*	0.03	2.8	0.0057	0.039	8584
Parvimonas sp. KA00067 MGS:1201	X - 23662	0.03	2.8	0.0057	0.039	8584
Anaerobutyricum hallii MGS:0112	palmitoleate (16:1n7)	0.03	2.8	0.0057	0.039	8584
Mediterranea massiliensis MGS:1331	X - 21442	0.03	2.8	0.0057	0.039	8584
Anaerostipes hadrus MGS:0003	1-palmitoyl-GPG (16:0)*	0.03	2.8	0.0057	0.039	8584
Eubacteriales sp. MGS:0537	1-(1-enyl-stearoyl)-2-oleoyl-GPE (P-18:0/18:1)	-0.03	-2.8	0.0057	0.039	8584
Longicatena caecimuris MGS:0571	chiro-inositol	-0.03	-2.8	0.0057	0.039	8583
Intestinibacter bartlettii MGS:0115	caprate (10:0)	-0.03	-2.8	0.0057	0.039	8584
Eubacteriales sp. MGS:0668	4-acetylphenol sulfate	0.03	2.8	0.0057	0.039	8584
Butyricimonas sp. Marseille-P3923 MGS:1206	3-hydroxyquinine	0.03	2.8	0.0057	0.039	8584
Clostridia sp. MGS:1128	solanidine	-0.03	-2.8	0.0057	0.039	8584
Flavonifractor sp. An10 MGS:0495	2-ketocaprylate	-0.03	-2.8	0.0057	0.039	8584
Lachnospiraceae sp. MGS:0712	hydrochlorothiazide	0.03	2.8	0.0057	0.039	8584
Oscillospiraceae sp. MGS:0507	3-hydroxydecanoylcarnitine	0.03	2.8	0.0057	0.039	8584
Eubacteriales sp. MGS:0320	alpha-CMBHC glucuronide	0.04	2.8	0.0057	0.039	4772
Eubacteriales sp. MGS:0791	pimeloylcarnitine/3-methyladipoylcarnitine (C7-DC)	0.03	2.8	0.0057	0.039	8584
Clostridia sp. MGS:1020	glucuronide of piperine metabolite C17H21NO3 (4)*	-0.03	-2.8	0.0057	0.039	8584
Eubacteriales sp. MGS:0736	behenoyl dihydrosphingomyelin (d18:0/22:0)*	-0.03	-2.8	0.0057	0.039	8584
Lachnospiraceae sp. MGS:0855	mannonate*	-0.03	-2.8	0.0057	0.039	8583
Eubacteriales sp. MGS:0116	X - 22143	-0.05	-2.8	0.0057	0.039	3812
Megasphaera sp. BL7 MGS:1145	glycochenodeoxycholate 3-sulfate	-0.03	-2.8	0.0057	0.039	8584
Eubacterium ramulus MGS:0387	3-(4-hydroxyphenyl)lactate	0.03	2.8	0.0057	0.039	8584
Veillonellaceae sp. MGS:0504	X - 21742	-0.03	-2.8	0.0057	0.039	8584
Eubacterium callanderi MGS:1182	3-hydroxy-2-methylpyridine sulfate	0.03	2.8	0.0057	0.039	8584
Firmicutes sp. MGS:0454	X - 21803	-0.03	-2.8	0.0057	0.039	8584
Oscillospiraceae sp. MGS:1270	alpha-hydroxycaproate	-0.05	-2.8	0.0057	0.039	3812
Alistipes communis MGS:0064	aspartate	-0.03	-2.8	0.0057	0.039	8584
Eubacteriales sp. MGS:0232	X - 24812	-0.03	-2.8	0.0057	0.039	8584
Clostridia sp. MGS:1217	citrate	0.03	2.8	0.0057	0.039	8584
Enterocloster asparagiformis MGS:0466	piperine	0.03	2.8	0.0057	0.039	8584
Eubacteriales sp. MGS:0498	alpha-hydroxymetoprolol	0.03	2.8	0.0057	0.039	8584
Clostridia sp. MGS:1333	(R)-3-hydroxybutyrylcarnitine	-0.03	-2.8	0.0057	0.039	8584
Firmicutes sp. MGS:1085	beta-cryptoxanthin	0.03	2.8	0.0057	0.039	8584
Prevotella sp. Marseille-P4119 MGS:1224	xanthosine	0.03	2.8	0.0057	0.039	8584
Eubacteriales sp. MGS:1439	1H-indole-7-acetic acid	0.05	2.8	0.0057	0.039	3812
Bacteroides xylanisolvens MGS:0091	4-aminophenol sulfate (2)	-0.03	-2.8	0.0057	0.039	8584
Eubacteriales sp. MGS:1063	X - 13729	0.03	2.8	0.0057	0.039	8584
Blautia producta MGS:0905	10-heptadecenoate (17:1n7)	0.03	2.8	0.0057	0.039	8584
Clostridia sp. MGS:0435	X - 17335	-0.03	-2.8	0.0057	0.039	8584
Amedibacillus dolichus MGS:0798	N-acetylcarnosine	0.03	2.8	0.0057	0.039	8584
Desulfovibrio porci MGS:1380	citramalate	-0.03	-2.8	0.0057	0.039	8584
Clostridium sp. OF03-18AA MGS:0119	gamma-glutamylglutamine	0.03	2.8	0.0057	0.039	8584
Oscillospiraceae sp. MGS:0380	N-formylphenylalanine	0.03	2.8	0.0057	0.039	8584
Veillonellales sp. MGS:1363	glucuronide of C10H18O2 (7)*	0.03	2.8	0.0057	0.039	8584
Bacteroides sp. MGS:0934	resveratrol disulfate (1)*	-0.03	-2.8	0.0057	0.039	8584
Eubacteriales sp. MGS:0188	leucine	-0.03	-2.8	0.0057	0.039	8584
Eubacteriales sp. MGS:0350	threonine	0.03	2.8	0.0057	0.039	8584
Phocaeicola plebeius MGS:0423	bilirubin degradation product, C17H20N2O5 (1)**	-0.03	-2.8	0.0057	0.039	8584
Eubacteriales sp. MGS:0792	3-methylglutaconate	0.03	2.8	0.0057	0.039	8583
Clostridiaceae sp. MGS:0431	2-piperidinone	-0.03	-2.8	0.0057	0.039	8584
Eubacteriales sp. MGS:0573	lysine	0.03	2.8	0.0057	0.039	8584
Clostridium sp. OF09-36 MGS:0943	S-methylmethionine	0.03	2.8	0.0057	0.039	8584
Eubacteriales sp. MGS:0606	sphingomyelin (d17:1/14:0, d16:1/15:0)*	0.03	2.8	0.0057	0.039	8584
Streptococcus thermophilus MGS:0095	glutamine	-0.03	-2.8	0.0057	0.039	8584
Anaerotruncus massiliensis MGS:0460	N-acetylthreonine	-0.03	-2.8	0.0057	0.039	8584
Veillonella tobetsuensis MGS:1344	C-glycosyltryptophan	-0.03	-2.8	0.0057	0.039	8584
Eubacteriales sp. MGS:0158	vanillic acid glycine	-0.03	-2.8	0.0057	0.039	8584
Eubacteriales sp. MGS:0334	1-palmitoyl-GPG (16:0)*	-0.03	-2.8	0.0057	0.039	8584
Limosilactobacillus fermentum MGS:0990	X - 11858	-0.03	-2.8	0.0057	0.039	8584
Clostridia sp. MGS:0661	docosapentaenoate (n3 DPA; 22:5n3)	0.03	2.8	0.0057	0.039	8584
Eubacteriales sp. MGS:0621	N-acetyl-1-methylhistidine*	-0.03	-2.8	0.0057	0.039	8584
Eubacteriales sp. MGS:0309	erythronate*	0.03	2.8	0.0057	0.039	8583
Methanosphaera stadtmanae MGS:0615	2-aminobutyrate	-0.03	-2.8	0.0057	0.039	8584
Lachnospiraceae sp. MGS:1577	X - 24475	0.03	2.8	0.0057	0.039	8584
Oscillospiraceae sp. MGS:0982	1-carboxyethylleucine	-0.03	-2.8	0.0057	0.039	8584
Oscillospiraceae sp. MGS:0944	X - 25343	-0.03	-2.8	0.0057	0.039	8584
Christensenella hongkongensis MGS:0176	3-phosphoglycerate	0.03	2.8	0.0057	0.039	8584
Eubacteriales sp. MGS:0531	pantothenate	-0.03	-2.8	0.0057	0.039	8584
Oscillospiraceae sp. MGS:0612	1-dihomo-linolenylglycerol (20:3)	-0.03	-2.8	0.0057	0.039	8584
Oscillospiraceae sp. MGS:0739	glycosyl-N-stearoyl-sphingosine (d18:1/18:0)	0.03	2.8	0.0057	0.039	8584
Clostridia sp. MGS:0852	(R)-3-hydroxybutyrylcarnitine	-0.03	-2.8	0.0057	0.039	8584
Eubacteriales sp. MGS:0755	ceramide (d18:1/17:0, d17:1/18:0)*	-0.05	-2.8	0.0057	0.039	3812
Eubacteriales sp. MGS:0116	cis-3,4-methyleneheptanoate	-0.03	-2.8	0.0057	0.039	8584
Coprococcus sp. MGS:0404	myristoleate (14:1n5)	0.03	2.8	0.0057	0.039	8584
Eubacteriales sp. MGS:0120	3-phosphoglycerate	-0.03	-2.8	0.0057	0.039	8584
Eubacteriales sp. MGS:0633	1-arachidonoyl-GPC (20:4n6)*	0.03	2.8	0.0057	0.039	8584
Eubacteriales sp. MGS:0671	1-stearoyl-2-oleoyl-GPC (18:0/18:1)	-0.03	-2.8	0.0057	0.039	8584
Eubacteriales sp. MGS:0093	dihomo-linoleate (20:2n6)	-0.03	-2.8	0.0057	0.039	8584
Dialister pneumosintes MGS:1496	glycochenodeoxycholate	0.03	2.8	0.0057	0.039	8584
Eubacterium sp. AF34-35BH MGS:0231	guanidinoacetate	-0.03	-2.8	0.0057	0.039	8583
Oscillospiraceae sp. MGS:0739	decadienedioic acid (C10:2-DC)**	0.03	2.8	0.0057	0.039	8584
Oscillospiraceae sp. MGS:0475	palmitoleate (16:1n7)	-0.03	-2.8	0.0057	0.039	8584
Anaerobutyricum hallii MGS:0012	X - 24952	0.05	2.8	0.0057	0.039	3812
Alistipes dispar MGS:0281	o-cresol sulfate	0.03	2.8	0.0057	0.039	8584
Bacteroidales sp. MGS:0889	palmitoleate (16:1n7)	0.03	2.8	0.0057	0.039	8584
Clostridia sp. MGS:1253	lithocholate sulfate (1)	0.03	2.8	0.0057	0.039	8584
Lachnospiraceae sp. MGS:1463	N,N,N-trimethyl-alanylproline betaine (TMAP)	-0.03	-2.8	0.0057	0.039	8584
Holdemania massiliensis MGS:0415	2S,3R-dihydroxybutyrate	0.03	2.8	0.0057	0.039	8583
Eubacteriales sp. MGS:0373	ethyl glucuronide	-0.03	-2.8	0.0057	0.039	8584
Eubacteriales sp. MGS:0333	X - 12117	-0.03	-2.8	0.0057	0.039	8584
Mesosutterella multiformis MGS:0520	X - 24795	0.03	2.8	0.0057	0.039	8584
Senegalimassilia anaerobia MGS:0129	gamma-glutamylglutamine	-0.03	-2.8	0.0057	0.039	8584
Eubacteriales sp. MGS:0656	1-dihomo-linolenylglycerol (20:3)	-0.03	-2.8	0.0057	0.039	8584
Eubacteriales sp. MGS:0353	3-phenylpropionate (hydrocinnamate)	-0.03	-2.8	0.0057	0.039	8584
Eubacteriales sp. MGS:1086	stachydrine	0.03	2.8	0.0057	0.039	8584
Lacticaseibacillus paracasei subsp. paracasei MGS:0853	X - 25790	-0.03	-2.8	0.0057	0.039	8584
Ruminococcus bicirculans MGS:0067	tridecenedioate (C13:1-DC)*	0.03	2.8	0.0057	0.039	8584
Eubacteriales sp. MGS:0637	ribonate	-0.03	-2.8	0.0057	0.039	8583
Eubacteriales sp. MGS:0701	X - 12822	-0.03	-2.8	0.0057	0.039	8584
Oscillospiraceae sp. MGS:1212	N-acetylphenylalanine	0.03	2.8	0.0057	0.039	8584
Eubacteriales sp. MGS:0572	metabolonic lactone sulfate	-0.03	-2.8	0.0057	0.039	8584
Bacteroidales sp. MGS:0452	X - 22162	-0.03	-2.8	0.0057	0.039	8584
Eubacteriales sp. MGS:0105	linoleoylcholine*	-0.03	-2.8	0.0057	0.039	8584
Oscillospiraceae sp. MGS:0104	X - 21470	0.03	2.8	0.0057	0.039	8584
Eubacteriales sp. MGS:0312	carnosine	-0.03	-2.8	0.0057	0.039	8584
Eubacteriales sp. MGS:0329	6-oxopiperidine-2-carboxylate	-0.03	-2.8	0.0057	0.039	8584
Firmicutes sp. MGS:1311	campesterol	0.03	2.8	0.0057	0.039	8584
Eubacteriales sp. MGS:0321	X - 16964	-0.03	-2.8	0.0057	0.039	8584
Eubacteriales sp. MGS:0635	X - 12830	-0.03	-2.8	0.0057	0.039	8584
Eubacteriales sp. MGS:0518	X - 17010	-0.03	-2.8	0.0057	0.039	8584
Streptococcus oralis subsp. oralis MGS:0705	2-ketocaprylate	-0.03	-2.8	0.0057	0.039	8584
Oscillospiraceae sp. MGS:0849	2-hydroxybutyrate/2-hydroxyisobutyrate	-0.03	-2.8	0.0057	0.039	8583
Ruminococcus champanellensis MGS:0716	bendroflumethiazide	0.04	2.8	0.0057	0.039	5703
Clostridia sp. MGS:1179	4-methylcatechol sulfate	0.03	2.8	0.0057	0.039	8584
Eubacteriales sp. MGS:0084	feruloylquinate (4)	-0.05	-2.8	0.0057	0.039	3812
Eubacteriales sp. MGS:0580	X - 11787	-0.03	-2.8	0.0057	0.039	8584
Eubacteriales sp. MGS:1330	o-cresol sulfate	0.03	2.8	0.0057	0.039	8584
Eggerthellales sp. MGS:1263	X - 15486	-0.03	-2.8	0.0057	0.039	8584
Eubacteriales sp. MGS:0348	bilirubin degradation product, C16H18N2O5 (2)**	-0.03	-2.8	0.0057	0.039	8584
Eubacteriales sp. MGS:0316	X - 14056	-0.03	-2.8	0.0057	0.039	8584
Eubacteriales sp. MGS:0105	ceramide (d18:1/17:0, d17:1/18:0)*	0.05	2.8	0.0057	0.039	3812
Streptococcus oralis subsp. oralis MGS:0705	bilirubin (Z,Z)	-0.03	-2.8	0.0057	0.039	8584
Bacteroidales sp. MGS:1273	glycolithocholate sulfate*	0.03	2.8	0.0057	0.039	8584
Eubacteriales sp. MGS:0671	X - 11372	-0.03	-2.8	0.0057	0.039	8584
Roseburia faecis MGS:0058	X - 25810	-0.03	-2.8	0.0057	0.039	8584
Oscillospiraceae sp. MGS:0966	hyocholate	0.03	2.8	0.0057	0.039	8584
Eubacteriales sp. MGS:0349	heme	-0.03	-2.8	0.0057	0.039	8584
Eubacteriales sp. MGS:1003	catechol sulfate	0.03	2.8	0.0057	0.039	8584
Eubacteriales sp. MGS:0045	indoleacetylglutamine	-0.03	-2.8	0.0057	0.039	8584
Eubacteriales sp. MGS:0671	1-carboxyethylleucine	-0.03	-2.8	0.0057	0.039	8584
Lachnospiraceae sp. MGS:0399	serine	0.03	2.8	0.0057	0.039	8584
Anaeromassilibacillus sp. An250 MGS:0169	sphingomyelin (d18:1/14:0, d16:1/16:0)*	0.03	2.8	0.0057	0.039	8584
Alistipes indistinctus MGS:0121	4-cholesten-3-one	-0.03	-2.8	0.0057	0.039	8584
Blastocystis sp. subtype 4 MGS:0446	methyl-4-hydroxybenzoate sulfate	-0.03	-2.8	0.0057	0.039	8584
Eubacteriales sp. MGS:0970	theobromine	-0.03	-2.8	0.0057	0.039	8584
Eubacteriales sp. MGS:0842	1-stearoyl-2-arachidonoyl-GPC (18:0/20:4)	-0.03	-2.8	0.0057	0.039	8584
Flavonifractor plautii MGS:0079	suberate (C8-DC)	0.05	2.8	0.0057	0.039	3812
Methanobrevibacter smithii MGS:0152	3-(methylthio)acetaminophen sulfate*	0.03	2.8	0.0057	0.039	8584
Alistipes communis MGS:0064	glycine conjugate of C10H14O2 (1)*	-0.03	-2.8	0.0057	0.039	8584
Eubacteriales sp. MGS:0311	X - 21441	-0.03	-2.8	0.0057	0.039	8584
Eubacterium callanderi MGS:1182	2-aminooctanoate	-0.03	-2.8	0.0057	0.039	8584
Gemmiger formicilis MGS:0027	diacylglycerol (16:1/18:2 [2], 16:0/18:3 [1])*	0.05	2.8	0.0057	0.039	3812
Eubacteriales sp. MGS:0184	arachidate (20:0)	0.03	2.8	0.0057	0.039	8584
Eubacterium ramulus MGS:0387	1-oleoyl-GPE (18:1)	-0.03	-2.8	0.0057	0.039	8584
Ruminococcus bromii MGS:0089	eicosenoylcarnitine (C20:1)*	-0.03	-2.8	0.0057	0.039	8584
Eubacterium sp. AM49-13BH MGS:0251	bilirubin degradation product, C17H18N2O4 (1)**	0.03	2.8	0.0057	0.039	8584
Eggerthella lenta MGS:0225	3-ureidopropionate	-0.03	-2.8	0.0057	0.039	8584
Firmicutes sp. MGS:1290	X - 21752	0.03	2.8	0.0057	0.039	8584
Clostridia sp. MGS:1254	vanillylmandelate (VMA)	0.03	2.8	0.0057	0.039	8584
Roseburia inulinivorans MGS:0036	2-butenoylglycine	-0.03	-2.8	0.0057	0.039	8584
Clostridium sp. AT4 MGS:0347	sphingosine	0.03	2.8	0.0057	0.039	8584
Anaeromassilibacillus sp. Marseille-P3371 MGS:0304	eugenol sulfate	-0.03	-2.8	0.0057	0.039	8584
Eubacterium sp. AF17-7 MGS:0165	X - 16649	0.03	2.8	0.0057	0.039	8584
Succinatimonas hippei MGS:1322	3-hydroxy-2-methylpyridine sulfate	0.03	2.8	0.0057	0.039	8584
Lactococcus raffinolactis MGS:0527	hexadecasphingosine (d16:1)*	0.03	2.8	0.0057	0.039	8584
Burkholderiales sp. MGS:0840	X - 21834	-0.03	-2.8	0.0057	0.039	8584
Bacteroides sp. MGS:0611	X - 21821	0.03	2.8	0.0057	0.039	8584
Eubacteriales sp. MGS:1136	N-acetyltyrosine	-0.03	-2.8	0.0057	0.039	8584
Clostridia sp. MGS:1205	1-palmitoyl-2-palmitoleoyl-GPC (16:0/16:1)*	-0.03	-2.8	0.0057	0.039	8584
Eubacteriales sp. MGS:0830	X - 21353	0.03	2.8	0.0057	0.039	8584
Parvimonas micra MGS:1231	X - 23644	-0.03	-2.8	0.0057	0.039	8584
Eubacteriales sp. MGS:0250	1-palmitoyl-2-dihomo-linolenoyl-GPC (16:0/20:3n3 or 6)*	-0.03	-2.8	0.0057	0.039	8584
Gemmiger formicilis MGS:0027	linolenoylcarnitine (C18:3)*	-0.03	-2.8	0.0057	0.039	8584
Eubacteriales sp. MGS:1099	imidazole propionate	-0.03	-2.8	0.0057	0.039	8584
Eubacteriales sp. MGS:0926	5alpha-androstan-3beta,17alpha-diol disulfate	0.03	2.8	0.0057	0.039	8584
Gemmiger formicilis MGS:0027	3-methylcrotonylglycine	-0.05	-2.8	0.0057	0.039	3812
Intestinimonas sp. MGS:1018	X - 21471	-0.03	-2.8	0.0057	0.039	8584
Eubacteriales sp. MGS:0803	N2-acetyllysine	-0.05	-2.8	0.0057	0.039	3812
Firmicutes sp. MGS:0570	1-stearoyl-2-docosahexaenoyl-GPE (18:0/22:6)*	-0.03	-2.8	0.0057	0.039	8584
Lachnospiraceae sp. MGS:1005	5alpha-androstan-3beta,17beta-diol monosulfate (2)	0.03	2.8	0.0057	0.039	8584
Eubacteriales sp. MGS:0635	2-methoxyhydroquinone sulfate (1)	0.03	2.8	0.0057	0.039	8584
Eubacteriales sp. MGS:0335	tauroursodeoxycholate	0.03	2.8	0.0057	0.039	8584
[Ruminococcus] torques MGS:0034	malonylcarnitine	0.03	2.8	0.0057	0.039	8584
Lachnospiraceae sp. MGS:0043	X - 25265	-0.03	-2.8	0.0057	0.039	8584
Pseudoflavonifractor sp. Marseille-P3106 MGS:1310	1-palmitoyl-2-oleoyl-GPC (16:0/18:1)	-0.03	-2.8	0.0057	0.039	8584
Anaerotignum faecicola MGS:0090	3beta,7alpha-dihydroxy-5-cholestenoate	-0.03	-2.8	0.0057	0.039	8584
Bacteria sp. MGS:0620	1-palmitoyl-2-palmitoleoyl-GPC (16:0/16:1)*	0.03	2.8	0.0057	0.039	8584
Eubacteriales sp. MGS:1102	1-methyl-5-imidazoleacetate	0.03	2.8	0.0057	0.039	8584
Eubacteriales sp. MGS:0113	7-methylguanine	-0.03	-2.8	0.0057	0.039	8584
Eubacteriales sp. MGS:0350	N-palmitoyl-sphingadienine (d18:2/16:0)*	-0.03	-2.8	0.0057	0.039	8584
Oscillospiraceae sp. MGS:0412	phenylacetylcarnitine	-0.03	-2.8	0.0057	0.039	8584
Erysipelotrichales sp. MGS:1207	X - 25419	-0.03	-2.8	0.0057	0.039	8584
Lachnospiraceae sp. MGS:0236	S-adenosylhomocysteine (SAH)	-0.03	-2.8	0.0057	0.039	8584
Eubacteriales sp. MGS:0273	uridine	0.03	2.8	0.0057	0.039	8584
Eubacteriales sp. MGS:0226	3-hydroxystachydrine*	0.03	2.8	0.0057	0.039	8584
Eubacteriales sp. MGS:0547	3,5-dichloro-2,6-dihydroxybenzoic acid	0.03	2.8	0.0057	0.039	8583
Eubacteriales sp. MGS:0489	2'-O-methylcytidine	0.03	2.8	0.0057	0.039	8584
Eubacteriales sp. MGS:0179	5-dodecenoate (12:1n7)	-0.03	-2.8	0.0057	0.039	8584
Lachnospiraceae sp. MGS:0336	behenoyl dihydrosphingomyelin (d18:0/22:0)*	0.03	2.8	0.0057	0.039	8584
Lachnoclostridium sp. An138 MGS:0395	heme	0.03	2.8	0.0057	0.039	8584
Eubacteriales sp. MGS:0699	valylglycine	-0.05	-2.8	0.0057	0.039	3812
Limosilactobacillus vaginalis MGS:1341	1-stearoyl-GPG (18:0)	0.03	2.8	0.0057	0.039	8584
Eubacteriales sp. MGS:0531	octadecadienedioate (C18:2-DC)*	0.03	2.8	0.0057	0.039	8584
Bacteria sp. MGS:1520	indolepropionate	-0.03	-2.8	0.0057	0.039	8584
Eubacteriales sp. MGS:1425	nonanoylcarnitine (C9)	-0.03	-2.8	0.0057	0.039	8584
Eubacteriales sp. MGS:0144	isoeugenol sulfate	-0.03	-2.8	0.0057	0.039	8584
Oscillospiraceae sp. MGS:0060	arachidonoylcarnitine (C20:4)	-0.03	-2.8	0.0057	0.039	8584
Clostridia sp. MGS:1549	phenylacetylcarnitine	0.03	2.8	0.0057	0.039	8584
Blautia sp. SG-772 MGS:0063	X - 11852	0.03	2.8	0.0057	0.039	8584
Eubacteriales sp. MGS:0813	1-arachidonoyl-GPC (20:4n6)*	-0.03	-2.8	0.0057	0.039	8584
Eubacteriales sp. MGS:0846	N6-carbamoylthreonyladenosine	-0.03	-2.8	0.0057	0.039	8584
Lachnospiraceae sp. MGS:0040	2-methylmalonylcarnitine (C4-DC)	0.03	2.8	0.0057	0.039	6693
Clostridiaceae sp. MGS:0471	3-(3-amino-3-carboxypropyl)uridine*	-0.03	-2.8	0.0057	0.039	8584
Alistipes communis MGS:0064	2-methoxyhydroquinone sulfate (1)	0.03	2.8	0.0057	0.039	8584
Senegalimassilia anaerobia MGS:0129	cysteine-glutathione disulfide	-0.03	-2.8	0.0057	0.039	8584
Clostridia sp. MGS:0435	1,3-dimethylurate	0.03	2.8	0.0057	0.039	8584
Eubacteriales sp. MGS:0967	octadecenedioate (C18:1-DC)	0.03	2.8	0.0057	0.039	8584
[Ruminococcus] torques MGS:0088	X - 13431	-0.03	-2.8	0.0057	0.039	8584
Eubacteriales sp. MGS:0092	N2,N2-dimethylguanosine	-0.03	-2.8	0.0057	0.039	8584
Eubacteriales sp. MGS:0359	suberoylcarnitine (C8-DC)	0.05	2.8	0.0057	0.039	3812
Eubacteriales sp. MGS:0573	X - 25419	-0.03	-2.8	0.0057	0.039	8584
Ellagibacter isourolithinifaciens MGS:0191	deoxycholic acid glucuronide	0.03	2.8	0.0057	0.039	8584
Eubacteriales sp. MGS:0044	chiro-inositol	-0.03	-2.8	0.0057	0.039	8583
Eubacteriales sp. MGS:0339	X - 21442	0.03	2.8	0.0057	0.039	8584
Eubacteriales sp. MGS:0320	fructosyllysine	-0.03	-2.8	0.0057	0.039	8584
Clostridia sp. MGS:0918	indole-3-carboxylate	0.03	2.8	0.0057	0.039	8584
Bacteria sp. MGS:0695	nervonoylcarnitine (C24:1)*	-0.03	-2.8	0.0057	0.039	8584
Eubacteriales sp. MGS:0510	palmitoyl sphingomyelin (d18:1/16:0)	0.03	2.8	0.0057	0.039	8584
Eubacteriales sp. MGS:0175	palmitoleate (16:1n7)	0.03	2.8	0.0057	0.039	8584
Firmicutes sp. MGS:1082	5-methylthioadenosine (MTA)	-0.03	-2.8	0.0057	0.039	8584
Acidaminococcus intestini MGS:0407	X - 24295	0.03	2.8	0.0057	0.039	8584
Eubacteriales sp. MGS:0969	2-naphthol sulfate	-0.03	-2.8	0.0057	0.039	8584
Eubacteriales sp. MGS:1064	androsterone glucuronide	-0.03	-2.8	0.0057	0.039	8584
Lachnospiraceae sp. MGS:0598	1-dihomo-linolenylglycerol (20:3)	-0.03	-2.8	0.0057	0.039	8584
Clostridia sp. MGS:1504	methyl-4-hydroxybenzoate sulfate	0.03	2.8	0.0057	0.039	8584
Eubacteriales sp. MGS:0291	X - 11372	0.03	2.8	0.0057	0.039	8584
Bacteroides cutis MGS:1017	X - 12830	-0.03	-2.8	0.0057	0.039	8584
Eubacteriales sp. MGS:0594	aconitate [cis or trans]	-0.03	-2.8	0.0057	0.039	8584
Eubacteriales sp. MGS:0643	1-methylxanthine	-0.03	-2.8	0.0057	0.039	8584
Clostridia sp. MGS:0909	indole-3-carboxylate	0.03	2.8	0.0057	0.039	8584
Ruminococcus sp. AF17-22AC MGS:0208	hexadecadienoate (16:2n6)	0.03	2.8	0.0057	0.039	8584
Clostridium sp. AF34-10BH MGS:0028	vanillylmandelate (VMA)	0.03	2.8	0.0057	0.039	8584
Absiella sp. AM22-9 MGS:1663	X - 12816	-0.03	-2.8	0.0057	0.039	8584
Eubacteriales sp. MGS:0184	X - 21740	-0.03	-2.8	0.0057	0.039	8584
Eubacteriales sp. MGS:1095	X - 23662	-0.03	-2.8	0.0057	0.039	8584
Eubacteriales sp. MGS:0536	laurylcarnitine (C12)	0.03	2.8	0.0057	0.039	8584
Eubacteriales sp. MGS:0419	X - 25433	-0.03	-2.8	0.0057	0.039	8584
Eubacteriales sp. MGS:0673	1-carboxyethylhistidine	-0.05	-2.8	0.0057	0.039	3812
Eubacteriales sp. MGS:0202	N-acetyltryptophan	0.03	2.8	0.0057	0.039	8584
Lachnospira pectinoschiza MGS:0099	2'-O-methyluridine	-0.03	-2.8	0.0057	0.039	8584
Pediococcus pentosaceus MGS:1246	X - 22834	0.03	2.8	0.0057	0.039	8584
Eubacteriales sp. MGS:0691	branched-chain, straight-chain, or cyclopropyl 10:1 fatty acid (1)*	0.03	2.8	0.0057	0.039	8584
Dorea sp. AF24-7LB MGS:0086	1-linoleoyl-GPI (18:2)*	-0.03	-2.8	0.0058	0.039	8584
Mediterraneibacter glycyrrhizinilyticus MGS:0314	N-acetylisoleucine	0.05	2.8	0.0058	0.039	3812
Lachnospiraceae sp. MGS:1005	1-oleoyl-GPC (18:1)	0.03	2.8	0.0058	0.039	8584
[Ruminococcus] gnavus MGS:0239	X - 23680	0.03	2.8	0.0058	0.039	8584
Eubacteriales sp. MGS:1219	cotinine N-oxide	0.03	2.8	0.0058	0.039	8584
Eubacteriales sp. MGS:0554	deoxycholic acid 12-sulfate*	0.03	2.8	0.0058	0.039	8584
Firmicutes sp. MGS:0769	beta-sitosterol	0.03	2.8	0.0058	0.039	8584
Eubacteriales sp. MGS:0188	X - 22771	-0.03	-2.8	0.0058	0.039	8584
Clostridia sp. MGS:1137	picolinoylglycine	-0.03	-2.8	0.0058	0.039	8584
Enterocloster asparagiformis MGS:0466	arabonate/xylonate	-0.03	-2.8	0.0058	0.039	8583
Eubacteriales sp. MGS:0703	uridine	0.03	2.8	0.0058	0.039	8584
Eubacteriales sp. MGS:1099	linolenate [alpha or gamma; (18:3n3 or 6)]	0.03	2.8	0.0058	0.039	8584
Eubacteriales sp. MGS:0298	pipecolate	0.03	2.8	0.0058	0.039	8584
Oscillospiraceae sp. MGS:0210	bilirubin degradation product, C17H18N2O4 (2)**	0.03	2.8	0.0058	0.039	8584
Clostridia sp. MGS:0515	S-allylcysteine	0.03	2.8	0.0058	0.039	8584
Clostridia sp. MGS:0564	ribitol	-0.03	-2.8	0.0058	0.039	8583
Eubacteriales sp. MGS:0590	phenol glucuronide	-0.03	-2.8	0.0058	0.039	8584
Eubacteriales sp. MGS:1336	4-guanidinobutanoate	0.03	2.8	0.0058	0.039	8584
Eubacteriales sp. MGS:0962	oleoyl-oleoyl-glycerol (18:1/18:1) [2]*	-0.05	-2.8	0.0058	0.039	3812
Eubacteriales sp. MGS:0609	perfluorooctanesulfonate (PFOS)	0.03	2.8	0.0058	0.039	8584
Firmicutes sp. MGS:1124	cysteinylglycine disulfide*	-0.03	-2.8	0.0058	0.039	8584
Clostridia sp. MGS:1293	levulinate (4-oxovalerate)	-0.05	-2.8	0.0058	0.039	3812
Bacteroides cutis MGS:1017	beta-hydroxyisovaleroylcarnitine	0.03	2.8	0.0058	0.039	8584
Subdoligranulum sp. APC924/74 MGS:0015	decadienedioic acid (C10:2-DC)**	0.03	2.8	0.0058	0.039	8584
Romboutsia sp. MGS:0558	urea	0.03	2.8	0.0058	0.039	8584
Eubacteriales sp. MGS:1026	1-(1-enyl-palmitoyl)-2-linoleoyl-GPC (P-16:0/18:2)*	0.03	2.8	0.0058	0.039	8584
Gemmiger formicilis MGS:0027	N-oleoylserine	-0.03	-2.8	0.0058	0.039	8584
Eubacteriales sp. MGS:0639	deoxycholate	-0.03	-2.8	0.0058	0.039	8584
Eubacteriales sp. MGS:1093	N-acetylkynurenine (2)	-0.03	-2.8	0.0058	0.039	8584
Peptostreptococcaceae sp. MGS:0200	histidine betaine (hercynine)*	0.03	2.8	0.0058	0.039	8584
Clostridia sp. MGS:0435	1-stearoyl-2-arachidonoyl-GPC (18:0/20:4)	-0.03	-2.8	0.0058	0.039	8584
Clostridia sp. MGS:1252	aconitate [cis or trans]	-0.03	-2.8	0.0058	0.039	8584
Eubacteriales sp. MGS:0250	X - 17365	0.03	2.8	0.0058	0.039	8584
Erysipelatoclostridium sp. An173 MGS:1495	phenylacetylglutamate	-0.03	-2.8	0.0058	0.039	8584
Eubacteriales sp. MGS:0154	3-amino-2-piperidone	-0.03	-2.8	0.0058	0.039	8584
Clostridia sp. MGS:0479	epiandrosterone sulfate	0.03	2.8	0.0058	0.039	8584
Oscillospiraceae sp. MGS:0770	X - 12680	0.03	2.8	0.0058	0.039	8584
Firmicutes sp. MGS:0397	X - 17328	0.05	2.8	0.0058	0.039	3812
Eubacteriales sp. MGS:0503	1-stearoyl-GPE (18:0)	0.03	2.8	0.0058	0.039	8584
Clostridia sp. MGS:1058	X - 18935	0.05	2.8	0.0058	0.039	3812
Hungatella hathewayi MGS:0287	citalopram propionate*	0.03	2.8	0.0058	0.039	8584
Firmicutes sp. MGS:1091	glycosyl-N-palmitoyl-sphingosine (d18:1/16:0)	-0.03	-2.8	0.0058	0.039	8584
Clostridia sp. MGS:0515	homostachydrine*	0.03	2.8	0.0058	0.039	8584
Eubacteriales sp. MGS:0594	4-ethylcatechol sulfate	0.03	2.8	0.0058	0.039	8584
Eubacteriales sp. MGS:0320	1-ribosyl-imidazoleacetate*	0.03	2.8	0.0058	0.039	8584
Blautia hydrogenotrophica MGS:0430	indoleacetylglutamine	-0.03	-2.8	0.0058	0.039	8584
Intestinibacillus sp. Marseille-P4005 MGS:0168	X - 12839	0.03	2.8	0.0058	0.039	8584
Rubneribacter badeniensis MGS:0869	perfluorooctanesulfonate (PFOS)	-0.03	-2.8	0.0058	0.039	8584
Coprococcus eutactus MGS:0155	docosadienoate (22:2n6)	-0.03	-2.8	0.0058	0.039	8584
Rubneribacter badeniensis MGS:0869	X - 21839	0.03	2.8	0.0058	0.039	8584
Eubacteriales sp. MGS:0978	lactosyl-N-behenoyl-sphingosine (d18:1/22:0)*	0.03	2.8	0.0058	0.039	8584
Eubacteriales sp. MGS:0270	N1-Methyl-2-pyridone-5-carboxamide	0.03	2.8	0.0058	0.039	8584
Oscillibacter sp. MGS:0734	X - 12816	-0.03	-2.8	0.0058	0.039	8584
Oscillospiraceae sp. MGS:0966	bilirubin degradation product, C16H18N2O5 (4)**	-0.04	-2.8	0.0058	0.039	5703
Eubacteriales sp. MGS:0230	octadecenedioylcarnitine (C18:1-DC)*	0.03	2.8	0.0058	0.039	8584
Firmicutes sp. MGS:1054	gamma-glutamylleucine	-0.03	-2.8	0.0058	0.039	8584
Eubacteriales sp. MGS:0751	glycosyl ceramide (d18:1/23:1, d17:1/24:1)*	0.05	2.8	0.0058	0.039	3812
Oscillospiraceae sp. MGS:0382	urate	-0.03	-2.8	0.0058	0.039	8584
Bacteroides xylanisolvens MGS:0091	benzoate	0.03	2.8	0.0058	0.039	8584
Clostridia sp. MGS:1057	o-cresol sulfate	0.03	2.8	0.0058	0.039	8584
Alloscardovia omnicolens MGS:1279	X - 16397	-0.03	-2.8	0.0058	0.039	8584
Holdemania massiliensis MGS:0415	methylsuccinate	-0.03	-2.8	0.0058	0.039	8583
Coprococcus sp. AF21-14LB MGS:1047	oleoyl-arachidonoyl-glycerol (18:1/20:4) [2]*	0.03	2.8	0.0058	0.039	8584
Oscillospiraceae sp. MGS:1241	X - 17612	0.04	2.8	0.0058	0.039	4772
Ruminococcus bromii MGS:0089	lanthionine	-0.03	-2.8	0.0058	0.039	8584
Eubacteriales sp. MGS:0511	N,N-dimethyl-pro-pro	-0.03	-2.8	0.0058	0.039	8584
Eubacteriales sp. MGS:0924	benzoate	0.03	2.8	0.0058	0.039	8584
Eubacteriales sp. MGS:0961	S-allylcysteine	0.03	2.8	0.0058	0.039	8584
Clostridium sp. BSD2780061688st1 H5 MGS:1296	3-methyl-2-oxobutyrate	-0.03	-2.8	0.0058	0.039	8584
Clostridia sp. MGS:1504	2-methylserine	0.03	2.8	0.0058	0.039	8584
Blautia hydrogenotrophica MGS:0430	1-palmitoleoyl-GPC (16:1)*	0.03	2.8	0.0058	0.039	8584
Oscillospiraceae sp. MGS:0134	serotonin	-0.03	-2.8	0.0058	0.039	8584
Firmicutes sp. MGS:1054	X - 12822	-0.03	-2.8	0.0058	0.039	8584
Eubacteriales sp. MGS:0568	N-acetyl-1-methylhistidine*	-0.03	-2.8	0.0058	0.039	8584
Eubacteriales sp. MGS:0102	N-stearoylserine*	0.03	2.8	0.0058	0.039	8584
Eubacteriales sp. MGS:0696	L-urobilin	0.03	2.8	0.0058	0.039	8584
Blautia sp. MGS:0416	tetradecadienedioate (C14:2-DC)*	0.03	2.8	0.0058	0.039	8584
Ligilactobacillus ruminis MGS:0484	X - 13507	0.03	2.8	0.0058	0.039	8584
Eubacteriales sp. MGS:0434	azelate (C9-DC)	0.03	2.8	0.0058	0.039	8584
Eubacteriales sp. MGS:0184	nicotine	-0.05	-2.8	0.0058	0.039	3812
Eubacteriales sp. MGS:0364	vanillic alcohol sulfate	0.03	2.8	0.0058	0.039	8584
Roseburia faecis MGS:0058	N-acetylglutamate	-0.03	-2.8	0.0058	0.039	8584
Lachnospiraceae sp. MGS:1240	enalapril	0.03	2.8	0.0058	0.039	8584
Erysipelotrichales sp. MGS:1207	phenol glucuronide	-0.03	-2.8	0.0058	0.039	8584
Anaerotignum faecicola MGS:0090	3-methoxycatechol sulfate (1)	-0.03	-2.8	0.0058	0.039	8584
Coriobacteriales sp. MGS:1004	X - 21607	-0.03	-2.8	0.0058	0.039	8584
Enterocloster citroniae MGS:0285	xanthine	0.03	2.8	0.0058	0.039	8583
Eubacteriales sp. MGS:0546	cystine	-0.03	-2.8	0.0058	0.039	8584
Eubacteriales sp. MGS:1223	X - 18901	0.03	2.8	0.0058	0.039	8584
Veillonellales sp. MGS:1225	nervonoylcarnitine (C24:1)*	-0.03	-2.8	0.0058	0.039	8584
Escherichia marmotae MGS:1282	1-stearoyl-2-oleoyl-GPE (18:0/18:1)	0.03	2.8	0.0058	0.039	8584
Lachnospiraceae sp. MGS:0043	gamma-glutamylglutamine	0.03	2.8	0.0058	0.039	8584
Lachnospiraceae sp. MGS:1165	spermidine	0.03	2.8	0.0058	0.039	8584
Eubacteriales sp. MGS:0232	oleoylcarnitine (C18:1)	-0.03	-2.8	0.0058	0.039	8584
Firmicutes sp. MGS:0541	X - 12456	-0.03	-2.8	0.0058	0.039	8584
Fournierella massiliensis MGS:1189	1-stearoyl-2-oleoyl-GPI (18:0/18:1)*	0.03	2.8	0.0058	0.039	8584
Ruminococcus bromii MGS:0089	1-(1-enyl-oleoyl)-GPE (P-18:1)*	-0.03	-2.8	0.0058	0.039	8584
Eubacteriales sp. MGS:0718	tricosanoyl sphingomyelin (d18:1/23:0)*	0.03	2.8	0.0058	0.039	8584
Eubacteriales sp. MGS:0306	3-carboxy-4-methyl-5-propyl-2-furanpropanoate (CMPF)	-0.03	-2.8	0.0058	0.039	8584
Phocaeicola plebeius MGS:0423	5-acetylamino-6-formylamino-3-methyluracil	0.03	2.8	0.0058	0.039	8583
Tyzzerella nexilis MGS:0574	sphingomyelin (d18:2/24:2)*	-0.03	-2.8	0.0058	0.039	8584
Eubacteriales sp. MGS:0580	theanine	-0.03	-2.8	0.0058	0.039	8584
Eubacteriales sp. MGS:0973	X - 15461	-0.03	-2.8	0.0058	0.039	8584
Eubacteriales sp. MGS:1320	cholate	0.03	2.8	0.0058	0.039	8584
Eubacteriales sp. MGS:0908	X - 12680	0.03	2.8	0.0058	0.039	8584
Eubacteriales sp. MGS:0630	X - 16649	0.03	2.8	0.0058	0.039	8584
Clostridia sp. MGS:1044	quinate	0.03	2.8	0.0058	0.039	8583
Absiella sp. AM22-9 MGS:1663	octadecanedioate (C18-DC)	-0.03	-2.8	0.0058	0.039	8584
Eubacteriales sp. MGS:0188	taurine	0.03	2.8	0.0058	0.039	8584
Eubacteriales sp. MGS:0864	docosatrienoate (22:3n6)*	-0.03	-2.8	0.0058	0.039	8584
Faecalibacterium sp. MGS:0073	dodecadienoate (12:2)*	0.03	2.8	0.0058	0.039	8584
Pseudoflavonifractor sp. BSD2780061688st1 E11 MGS:1060	X - 17353	0.03	2.8	0.0058	0.039	8584
Eubacteriales sp. MGS:1320	taurodeoxycholate	-0.03	-2.8	0.0058	0.039	8584
Blautia sp. SG-772 MGS:0063	butyrate/isobutyrate (4:0)	-0.03	-2.8	0.0058	0.039	8584
Eubacteriales sp. MGS:0917	3b-hydroxy-5-cholenoic acid	0.03	2.8	0.0058	0.039	8584
Ligilactobacillus ruminis MGS:0484	taurodeoxycholic acid 3-sulfate	-0.03	-2.8	0.0058	0.039	8584
Eubacteriales sp. MGS:0777	X - 25523	0.03	2.8	0.0058	0.039	8584
Eubacteriales sp. MGS:0621	X - 17365	0.03	2.8	0.0058	0.039	8584
Intestinimonas massiliensis MGS:1304	5-dodecenoylcarnitine (C12:1)	0.03	2.8	0.0058	0.039	8584
Dorea formicigenerans MGS:0006	hypotaurine	-0.03	-2.8	0.0058	0.039	8583
Dorea sp. AF36-15AT MGS:0052	3-aminoisobutyrate	-0.03	-2.8	0.0058	0.039	8584
Eubacteriales sp. MGS:0551	X - 26108	-0.03	-2.8	0.0058	0.039	8584
Eubacteriales sp. MGS:0316	X - 16649	0.03	2.8	0.0058	0.039	8584
Proteobacteria sp. MGS:0360	beta-cryptoxanthin	0.03	2.8	0.0058	0.039	8584
Eubacterium sp. An3 MGS:1483	X - 12844	-0.03	-2.8	0.0058	0.039	8584
Clostridia sp. MGS:0728	androstenediol (3beta,17beta) disulfate (1)	-0.03	-2.8	0.0058	0.039	8584
Eubacteriales sp. MGS:0703	5-methylthioadenosine (MTA)	-0.03	-2.8	0.0058	0.039	8584
Clostridiaceae sp. MGS:0471	androstenediol (3beta,17beta) disulfate (2)	-0.03	-2.8	0.0058	0.039	8584
Ruminococcus sp. AM36-2AA MGS:0096	glycolithocholate	-0.03	-2.8	0.0058	0.039	8584
Eubacteriales sp. MGS:0969	X - 21842	0.03	2.8	0.0058	0.039	8584
Oscillospiraceae sp. MGS:0104	propionylglycine	-0.03	-2.8	0.0058	0.039	8584
Ruminococcus sp. AF46-10NS MGS:0271	5alpha-pregnan-3beta,20alpha-diol disulfate	-0.03	-2.8	0.0058	0.039	8584
Lachnoclostridium sp. MGS:1343	N-acetylphenylalanine	0.03	2.8	0.0058	0.039	8584
Clostridium celatum MGS:0808	glyco-beta-muricholate**	0.03	2.8	0.0058	0.039	8584
Dorea phocaeensis MGS:0865	imidazole propionate	0.03	2.8	0.0058	0.039	8584
Eubacteriales sp. MGS:0468	3-methoxycatechol sulfate (2)	0.03	2.8	0.0058	0.039	8584
Eubacteriales sp. MGS:1088	androstenediol (3beta,17beta) disulfate (1)	-0.03	-2.8	0.0058	0.039	8584
Oscillospiraceae sp. MGS:0461	glycosyl ceramide (d18:1/23:1, d17:1/24:1)*	0.05	2.8	0.0058	0.039	3812
Clostridia sp. MGS:1152	X - 18935	0.05	2.8	0.0058	0.039	3812
Eubacteriales sp. MGS:0472	cinnamoylglycine	0.03	2.8	0.0058	0.039	8584
Veillonella tobetsuensis MGS:1344	thioproline	-0.03	-2.8	0.0058	0.039	8584
Actinomyces sp. ICM58 MGS:0410	3-indoxyl sulfate	0.03	2.8	0.0058	0.039	8584
Coprococcus comes MGS:0016	caffeic acid sulfate	-0.03	-2.8	0.0058	0.039	8583
Anaerotruncus colihominis MGS:0307	glycyrrhetinate	-0.03	-2.8	0.0058	0.039	8584
Blautia sp. SG-772 MGS:0063	ascorbic acid 2-sulfate	-0.03	-2.8	0.0058	0.039	8583
Eubacteriales sp. MGS:0175	ibuprofen acyl glucuronide	0.03	2.8	0.0058	0.039	8584
Clostridium sp. MGS:0050	X - 23782	-0.03	-2.8	0.0058	0.039	8584
Eubacteriales sp. MGS:0636	1-linoleoyl-GPI (18:2)*	-0.03	-2.8	0.0058	0.039	8584
Oscillospiraceae sp. MGS:0612	docosatrienoate (22:3n6)*	-0.03	-2.8	0.0058	0.039	8584
Lachnospiraceae sp. MGS:1641	sphingomyelin (d18:1/21:0, d17:1/22:0, d16:1/23:0)*	-0.03	-2.8	0.0058	0.039	8584
Eubacteriales sp. MGS:0409	X - 11847	0.04	2.8	0.0058	0.039	5703
Bifidobacterium bifidum MGS:0262	allo-threonine	-0.05	-2.8	0.0058	0.039	3812
Bacteria sp. MGS:0361	X - 12543	-0.05	-2.8	0.0058	0.039	3812
Oscillibacter sp. MGS:0372	17alpha-hydroxypregnenolone 3-sulfate	0.03	2.8	0.0058	0.039	8584
Lachnospiraceae sp. MGS:0043	(14 or 15)-methylpalmitate (a17:0 or i17:0)	0.03	2.8	0.0058	0.039	8584
Eubacteriales sp. MGS:1294	indole-3-carboxylate	0.03	2.8	0.0058	0.039	8584
Eubacteriales sp. MGS:0730	X - 12261	0.03	2.8	0.0058	0.039	8584
Anaeromassilibacillus sp. An250 MGS:0169	sphingomyelin (d18:1/17:0, d17:1/18:0, d19:1/16:0)	0.03	2.8	0.0058	0.039	8584
Eubacteriales sp. MGS:0183	beta-hydroxyisovalerate	0.03	2.8	0.0058	0.039	8584
[Ruminococcus] gnavus MGS:0239	behenoylcarnitine (C22)*	0.03	2.8	0.0058	0.039	8584
Coprobacter fastidiosus MGS:0182	sphingadienine	-0.03	-2.8	0.0058	0.039	8584
Clostridia sp. MGS:0733	pregnenediol disulfate (C21H34O8S2)*	-0.03	-2.8	0.0058	0.039	8584
Clostridiaceae sp. MGS:0431	3-(cystein-S-yl)acetaminophen*	0.03	2.8	0.0058	0.039	8584
Eubacteriales sp. MGS:0472	3-hydroxyoctanoate	0.03	2.8	0.0058	0.039	8584
Clostridium sp. AT4 MGS:0347	creatinine	-0.03	-2.8	0.0058	0.039	8584
Eubacteriales sp. MGS:1194	X - 11880	-0.03	-2.8	0.0058	0.039	8584
Dorea phocaeensis MGS:0865	1,2,3-benzenetriol sulfate (2)	-0.03	-2.8	0.0058	0.039	8584
Eubacteriales sp. MGS:1232	metabolonic lactone sulfate	-0.03	-2.8	0.0058	0.039	8584
Coprobacter fastidiosus MGS:0182	tetrahydrocortisol glucuronide	0.03	2.8	0.0058	0.039	8584
Selenomonas bovis MGS:1786	N-palmitoylglycine	-0.03	-2.8	0.0058	0.039	8584
Alistipes putredinis MGS:0033	dihydroferulate	-0.03	-2.8	0.0058	0.039	8584
Eubacteriales sp. MGS:0758	uracil	0.03	2.8	0.0058	0.039	8584
Eubacterium sp. OM08-24 MGS:1964	4-ethylcatechol sulfate	-0.03	-2.8	0.0058	0.039	8584
Eubacteriales sp. MGS:0856	myo-inositol	0.03	2.8	0.0058	0.039	8583
Oscillospiraceae sp. MGS:0210	5-acetylamino-6-formylamino-3-methyluracil	-0.03	-2.8	0.0058	0.039	8583
Pseudoflavonifractor sp. MGS:0844	3-(3-amino-3-carboxypropyl)uridine*	-0.03	-2.8	0.0058	0.039	8584
Rothia mucilaginosa MGS:0559	metabolonic lactone sulfate	0.03	2.8	0.0058	0.039	8584
Clostridia sp. MGS:0508	cholic acid glucuronide	0.03	2.8	0.0058	0.039	8584
Oscillospiraceae sp. MGS:1173	vanillic alcohol sulfate	0.03	2.8	0.0058	0.039	8584
Eubacteriales sp. MGS:0659	1-linoleoyl-GPC (18:2)	-0.03	-2.8	0.0058	0.039	8584
Pediococcus acidilactici MGS:1468	cystine	0.03	2.8	0.0058	0.039	8584
Eubacteriales sp. MGS:1412	stearate (18:0)	0.03	2.8	0.0058	0.039	8584
Eubacteriales sp. MGS:0602	X - 12410	0.03	2.8	0.0058	0.039	8584
Eubacteriales sp. MGS:0613	X - 18913	0.03	2.8	0.0058	0.039	8584
Eubacteriales sp. MGS:0736	diacylglycerol (16:1/18:2 [2], 16:0/18:3 [1])*	-0.05	-2.8	0.0058	0.039	3812
Collinsella sp. WCA1-178-WT-3 (M2) MGS:1245	X - 18913	-0.03	-2.8	0.0058	0.039	8584
Eubacteriales sp. MGS:0924	campesterol	0.03	2.8	0.0058	0.039	8584
Blautia producta MGS:0905	sulfate of piperine metabolite C16H19NO3 (2)*	0.03	2.8	0.0058	0.039	8584
Eubacteriales sp. MGS:0045	X - 24307	0.03	2.8	0.0058	0.039	8584
Clostridia sp. MGS:0767	X - 24352	-0.03	-2.8	0.0058	0.039	8584
Blautia massiliensis MGS:0023	X - 12812	-0.03	-2.8	0.0058	0.039	8584
Alistipes senegalensis MGS:0141	dehydroepiandrosterone sulfate (DHEA-S)	-0.03	-2.8	0.0058	0.039	8584
Eubacteriales sp. MGS:0694	2-butenoylglycine	0.03	2.8	0.0058	0.039	8584
Clostridium phoceensis MGS:0014	1-carboxyethylphenylalanine	-0.03	-2.8	0.0058	0.039	8584
Dorea longicatena MGS:0039	pyridoxal	-0.05	-2.8	0.0058	0.039	3812
Enterococcus faecalis MGS:0742	beta-cryptoxanthin	-0.03	-2.8	0.0058	0.039	8584
Eubacteriales sp. MGS:0878	sphingadienine	-0.03	-2.8	0.0058	0.039	8584
Eubacteriales sp. MGS:0350	X - 24462	-0.03	-2.8	0.0058	0.039	8584
[Ruminococcus] lactaris MGS:0109	1-(1-enyl-palmitoyl)-2-linoleoyl-GPC (P-16:0/18:2)*	0.03	2.8	0.0058	0.039	8584
Clostridia sp. MGS:1127	kynurenine	0.03	2.8	0.0058	0.039	8584
Eubacteriales sp. MGS:0311	X - 12544	0.03	2.8	0.0058	0.039	8584
Oscillospiraceae sp. MGS:0966	hydantoin-5-propionate	-0.03	-2.8	0.0058	0.039	8583
Eubacteriales sp. MGS:0647	X - 17357	-0.03	-2.8	0.0058	0.039	8584
Eubacteriales sp. MGS:0498	docosapentaenoate (n3 DPA; 22:5n3)	0.03	2.8	0.0058	0.039	8584
Lachnospiraceae sp. MGS:1615	N-acetyl-2-aminooctanoate*	-0.03	-2.8	0.0058	0.039	8584
Lachnospiraceae sp. MGS:1272	X - 21842	-0.03	-2.8	0.0058	0.039	8584
Eubacteriales sp. MGS:0978	1-lignoceroyl-GPC (24:0)	0.03	2.8	0.0058	0.039	8584
Bifidobacteriaceae sp. MGS:1607	3-hydroxysebacate	-0.03	-2.8	0.0058	0.039	8584
Alistipes dispar MGS:0281	argininate*	-0.03	-2.8	0.0058	0.039	8584
Eubacteriales sp. MGS:0442	alliin	0.03	2.8	0.0058	0.039	8584
Candidatus Methanomassiliicoccus intestinalis MGS:0994	X - 22834	-0.03	-2.8	0.0058	0.039	8584
Eubacterium sp. AM49-13BH MGS:0251	leucine	-0.03	-2.8	0.0058	0.039	8584
Clostridia sp. MGS:0479	phosphoethanolamine	0.03	2.8	0.0058	0.039	8584
Massilistercora timonensis MGS:0458	phenylacetylcarnitine	0.03	2.8	0.0058	0.039	8584
Eubacteriales sp. MGS:0938	urate	-0.03	-2.8	0.0058	0.039	8584
Eubacteriales sp. MGS:0081	X - 26108	0.03	2.8	0.0058	0.039	8584
Eubacteriales sp. MGS:1199	tricosanoyl sphingomyelin (d18:1/23:0)*	0.03	2.8	0.0058	0.039	8584
Oscillospiraceae sp. MGS:0072	X - 24344	-0.03	-2.8	0.0058	0.039	8584
Escherichia coli MGS:0195	X - 21845	-0.03	-2.8	0.0058	0.039	8584
Firmicutes sp. MGS:0464	2-ketocaprylate	0.03	2.8	0.0058	0.039	8584
Eggerthellales sp. MGS:0177	stearoylcarnitine (C18)	0.03	2.8	0.0058	0.039	8584
Clostridia sp. MGS:1362	cholic acid glucuronide	0.03	2.8	0.0058	0.039	8584
Eubacteriales sp. MGS:0528	flavin adenine dinucleotide (FAD)	-0.03	-2.8	0.0058	0.039	8584
Ruminococcus sp. AM42-11 MGS:0002	3-methyl-2-oxovalerate	0.03	2.8	0.0058	0.039	8584
Rikenellaceae sp. MGS:0582	N-acetyl-3-methylhistidine*	0.03	2.8	0.0058	0.039	8584
Eubacteriales sp. MGS:0329	glutamate	-0.03	-2.8	0.0058	0.039	8584
Eubacteriales sp. MGS:0325	3-hydroxypyridine sulfate	0.03	2.8	0.0058	0.039	8584
Eubacteriales sp. MGS:1233	p-cresol sulfate	0.03	2.8	0.0058	0.039	8584
Eubacteriales sp. MGS:0832	1-palmitoyl-2-oleoyl-GPE (16:0/18:1)	-0.03	-2.8	0.0058	0.039	8584
Clostridia sp. MGS:1111	hypotaurine	0.03	2.8	0.0058	0.039	8583
Eubacteriales sp. MGS:0807	1-palmitoyl-2-palmitoleoyl-GPC (16:0/16:1)*	-0.03	-2.8	0.0058	0.039	8584
Eubacteriales sp. MGS:0755	X - 18913	-0.03	-2.8	0.0058	0.039	8584
Oscillospiraceae sp. MGS:0343	glutamine conjugate of C6H10O2 (1)*	-0.03	-2.8	0.0058	0.039	8584
Lachnospiraceae sp. MGS:0772	guaiacol sulfate	-0.03	-2.8	0.0058	0.039	8584
Eubacteriales sp. MGS:0914	4-acetylcatechol sulfate (1)	0.03	2.8	0.0058	0.039	8584
Eubacteriales sp. MGS:0409	solanidine	-0.03	-2.8	0.0058	0.039	8584
Oscillospiraceae sp. MGS:0223	carnitine of C10H14O2 (5)*	-0.04	-2.8	0.0058	0.039	4772
Barnesiellaceae sp. MGS:1180	taurine	0.03	2.8	0.0058	0.039	8584
Firmicutes sp. MGS:1054	1-palmitoyl-GPG (16:0)*	-0.03	-2.8	0.0058	0.039	8584
Eubacteriales sp. MGS:0144	X - 21839	0.03	2.8	0.0058	0.039	8584
Eubacteriales sp. MGS:0785	androsterone sulfate	0.03	2.8	0.0058	0.039	8584
Eubacteriales sp. MGS:0624	beta-hydroxyisovalerate	-0.03	-2.8	0.0058	0.039	8584
Faecalibacterium prausnitzii MGS:0029	N-acetylleucine	0.03	2.8	0.0058	0.039	8584
Eubacteriales sp. MGS:1219	citraconate/glutaconate	0.03	2.8	0.0058	0.039	8583
Clostridium sp. AT4 MGS:0347	1,3,7-trimethylurate	0.03	2.8	0.0058	0.039	8584
Eubacteriales sp. MGS:0145	N-acetylcarnosine	-0.03	-2.8	0.0058	0.039	8584
Eubacteriales sp. MGS:0790	sphingomyelin (d18:0/18:0, d19:0/17:0)*	-0.03	-2.8	0.0058	0.039	8584
Eubacteriales sp. MGS:0093	oleoyl ethanolamide	-0.03	-2.8	0.0058	0.039	8584
Eubacteriales sp. MGS:0548	pregnenolone sulfate	0.03	2.8	0.0058	0.039	8584
Eubacteriales sp. MGS:0145	glycoursodeoxycholic acid sulfate (1)	0.03	2.8	0.0058	0.039	8584
Clostridium perfringens MGS:0959	5-methylthioadenosine (MTA)	0.03	2.8	0.0058	0.039	8584
Clostridia sp. MGS:0521	1-oleoyl-GPG (18:1)*	-0.05	-2.8	0.0058	0.039	3812
Eubacteriales sp. MGS:0592	norcotinine	-0.03	-2.8	0.0058	0.039	8584
Clostridia sp. MGS:0893	glutamine_degradant*	0.03	2.8	0.0058	0.039	8584
Clostridia sp. MGS:1188	2,3-dihydroxy-2-methylbutyrate	-0.03	-2.8	0.0058	0.039	8584
Eubacteriales sp. MGS:0755	1-linolenoylglycerol (18:3)	-0.03	-2.8	0.0058	0.039	8584
Eubacteriales sp. MGS:1199	resveratrol sulfate (1)*	0.03	2.8	0.0058	0.039	8584
Eubacteriales sp. MGS:0758	lyxonate	0.03	2.8	0.0058	0.039	8583
Fusicatenibacter saccharivorans MGS:0004	succinimide	-0.03	-2.8	0.0058	0.039	8584
Eubacteriales sp. MGS:0083	N-formylphenylalanine	-0.03	-2.8	0.0058	0.039	8584
Clostridia sp. MGS:0996	catechol sulfate	0.03	2.8	0.0058	0.039	8584
Eubacteriales sp. MGS:0193	X - 21441	-0.03	-2.8	0.0058	0.039	8584
Firmicutes sp. MGS:0860	indolin-2-one	-0.03	-2.8	0.0058	0.039	8584
Coprococcus eutactus MGS:0155	3-hydroxyoleoylcarnitine	-0.03	-2.8	0.0058	0.039	8584
Clostridia sp. MGS:0435	N-acetylisoleucine	-0.05	-2.8	0.0058	0.039	3812
Lachnospiraceae sp. MGS:0393	N,N-dimethyl-5-aminovalerate	-0.03	-2.8	0.0058	0.039	6693
Eubacteriales sp. MGS:0565	sphingomyelin (d18:2/18:1)*	0.03	2.8	0.0058	0.039	8584
Eubacteriales sp. MGS:0472	palmitoyl dihydrosphingomyelin (d18:0/16:0)*	0.03	2.8	0.0058	0.039	8584
Lachnospiraceae sp. MGS:0725	1-(1-enyl-palmitoyl)-2-palmitoleoyl-GPC (P-16:0/16:1)*	0.03	2.8	0.0058	0.039	8584
Hungatella hathewayi MGS:0451	3-hydroxyhexanoate	0.03	2.8	0.0058	0.039	8584
Eubacteriales sp. MGS:1250	X - 21607	-0.03	-2.8	0.0058	0.039	8584
Clostridia sp. MGS:0756	isoleucine	-0.03	-2.8	0.0058	0.039	8584
Eubacteriales sp. MGS:0439	2-hydroxyibuprofen	0.03	2.8	0.0058	0.039	8584
Eubacteriales sp. MGS:0548	margarate (17:0)	-0.03	-2.8	0.0058	0.039	8584
Intestinimonas massiliensis MGS:1304	X - 18901	0.03	2.8	0.0058	0.039	8584
Eubacteriales sp. MGS:0377	maleate	-0.03	-2.8	0.0058	0.039	8583
Eubacteriales sp. MGS:0161	X - 16087	-0.03	-2.8	0.0058	0.039	8584
Coprococcus catus MGS:0037	glycyrrhetinate	-0.03	-2.8	0.0058	0.039	8584
Latilactobacillus sakei subsp. sakei MGS:0836	X - 23739	-0.03	-2.8	0.0058	0.039	8584
Ruminococcus sp. JE7A12 MGS:0640	myristoylcarnitine (C14)	-0.03	-2.8	0.0058	0.039	8584
Traorella massiliensis MGS:0669	dodecenedioate (C12:1-DC)*	0.03	2.8	0.0058	0.039	8584
Eubacteriales sp. MGS:0184	ceramide (d18:2/24:1, d18:1/24:2)*	-0.03	-2.8	0.0058	0.039	8584
Eubacterium ramulus MGS:0387	bilirubin (Z,Z)	0.03	2.8	0.0058	0.039	8584
Clostridia sp. MGS:1410	tetrahydrocortisol glucuronide	-0.03	-2.8	0.0058	0.039	8584
Eubacteriales sp. MGS:0317	myo-inositol	-0.03	-2.8	0.0058	0.039	8583
Oscillospiraceae sp. MGS:0765	gamma-glutamylisoleucine*	-0.03	-2.8	0.0058	0.039	8584
Clostridia sp. MGS:0661	X - 12283	0.03	2.8	0.0058	0.039	8584
Intestinibacillus sp. Marseille-P4005 MGS:0168	X - 25519	0.03	2.8	0.0058	0.039	8584
Roseburia inulinivorans MGS:0036	4-ethyl-2-methoxyphenol sulfate	-0.03	-2.8	0.0058	0.039	8584
Eubacteriales sp. MGS:0757	N-palmitoyl-sphingosine (d18:1/16:0)	-0.03	-2.8	0.0058	0.039	8584
Eubacteriales sp. MGS:0662	4-hydroxyphenylacetylglutamine	-0.03	-2.8	0.0058	0.039	8584
Eubacteriales sp. MGS:0013	1-methylnicotinamide	0.03	2.8	0.0058	0.039	8584
Lachnospiraceae sp. MGS:0831	X - 25371	-0.03	-2.8	0.0058	0.039	8584
Oscillibacter sp. MGS:0372	1-methyl-5-imidazoleacetate	-0.03	-2.8	0.0058	0.039	8584
Eubacteriales sp. MGS:0524	glucuronate	0.03	2.8	0.0058	0.039	8584
Lachnospiraceae sp. MGS:1398	X - 21607	-0.03	-2.8	0.0058	0.039	8584
Firmicutes sp. MGS:1014	N1-methylinosine	-0.03	-2.8	0.0058	0.039	8584
Eubacteriales sp. MGS:0594	pipecolate	0.03	2.8	0.0058	0.039	8584
Holdemanella sp. MGS:0366	tyramine O-sulfate	0.03	2.8	0.0058	0.039	8584
Clostridia sp. MGS:1410	X - 25828	0.03	2.8	0.0058	0.039	8584
Pseudoflavonifractor sp. Marseille-P3106 MGS:1310	3-hydroxyhexanoate	0.03	2.8	0.0058	0.039	8584
Oscillospiraceae sp. MGS:0998	X - 21842	-0.03	-2.8	0.0058	0.039	8584
Eubacteriales sp. MGS:0718	sphingomyelin (d18:1/14:0, d16:1/16:0)*	0.03	2.8	0.0058	0.039	8584
Holdemanella sp. MGS:0366	N-methylhydroxyproline**	-0.04	-2.8	0.0058	0.039	4772
Eubacteriales sp. MGS:0914	2-aminoadipate	-0.03	-2.8	0.0058	0.039	8584
Eubacteriales sp. MGS:0408	maleate	0.03	2.8	0.0058	0.039	8583
Eubacteriales sp. MGS:0298	2-aminooctanoate	0.03	2.8	0.0058	0.039	8584
Eubacteriales sp. MGS:0474	glycerophosphorylcholine (GPC)	0.03	2.8	0.0058	0.039	8584
Streptococcus thermophilus MGS:0095	dihomo-linoleoylcarnitine (C20:2)*	-0.03	-2.8	0.0058	0.039	8584
Bacteria sp. MGS:0708	oleoylcarnitine (C18:1)	-0.03	-2.8	0.0058	0.039	8584
Faecalibacterium prausnitzii MGS:0241	4-ethylcatechol sulfate	-0.03	-2.8	0.0058	0.039	8584
Clostridium celatum MGS:0808	S-methylcysteine	0.03	2.8	0.0058	0.039	8584
Eubacteriales sp. MGS:0972	tetrahydrocortisone glucuronide (5)	-0.03	-2.8	0.0058	0.039	8584
Lachnospiraceae sp. MGS:1066	4-vinylphenol sulfate	0.03	2.8	0.0058	0.039	8584
Bacteria sp. MGS:1096	X - 25271	0.03	2.8	0.0058	0.039	8584
Firmicutes sp. MGS:1082	X - 23782	0.03	2.8	0.0058	0.039	8584
Hungatella hathewayi MGS:0287	glycosyl ceramide (d18:2/24:1, d18:1/24:2)*	-0.03	-2.8	0.0058	0.039	8584
Eubacteriaceae sp. MGS:0591	N-acetyltaurine	-0.03	-2.8	0.0058	0.039	8584
Clostridia sp. MGS:0841	X - 11299	0.03	2.8	0.0058	0.039	8584
Lachnotalea sp. AF33-28 MGS:0403	sphingadienine	-0.03	-2.8	0.0058	0.039	8584
Eubacteriales sp. MGS:1156	4-hydroxyphenylacetoylcarnitine	-0.03	-2.8	0.0058	0.039	8584
Oscillospiraceae sp. MGS:0135	sphinganine	0.03	2.8	0.0058	0.039	8584
Eubacteriales sp. MGS:1150	1-linolenoyl-GPC (18:3)*	-0.03	-2.8	0.0058	0.039	8584
Clostridia sp. MGS:1039	X - 21839	-0.03	-2.8	0.0058	0.039	8584
Merdimonas faecis MGS:0494	X - 21740	0.03	2.8	0.0058	0.039	8584
Rubneribacter badeniensis MGS:0869	ceramide (d18:1/14:0, d16:1/16:0)*	0.03	2.8	0.0058	0.039	8584
Oscillospiraceae sp. MGS:0286	1,5-anhydroglucitol (1,5-AG)	0.03	2.8	0.0058	0.039	8584
Eubacteriales sp. MGS:0589	methionine sulfoxide	0.03	2.8	0.0058	0.039	8584
Haemophilus pittmaniae MGS:1196	X - 24531	-0.05	-2.8	0.0058	0.039	3812
Eubacteriales sp. MGS:0585	tiglylcarnitine (C5:1-DC)	-0.03	-2.8	0.0058	0.039	8584
Eubacteriales sp. MGS:1077	N2,N5-diacetylornithine	-0.03	-2.8	0.0058	0.039	8584
Bacteria sp. MGS:0863	X - 23662	0.03	2.8	0.0058	0.039	8584
Eubacteriales sp. MGS:0643	methionine sulfoxide	0.03	2.8	0.0058	0.039	8584
Duodenibacillus massiliensis MGS:0481	X - 23665	-0.03	-2.8	0.0058	0.039	8584
Clostridia sp. MGS:1035	1,3-dimethylurate	-0.03	-2.8	0.0058	0.039	8584
Lachnospiraceae sp. MGS:0389	1-(1-enyl-palmitoyl)-2-arachidonoyl-GPE (P-16:0/20:4)*	0.03	2.8	0.0058	0.039	8584
Eubacteriales sp. MGS:0718	phytanate	0.05	2.8	0.0058	0.039	3812
Clostridia sp. MGS:1220	2-aminoadipate	-0.03	-2.8	0.0058	0.039	8584
Clostridia sp. MGS:0724	1H-indole-7-acetic acid	0.05	2.8	0.0058	0.039	3812
Eubacteriales sp. MGS:0085	indoleacetoylcarnitine*	0.04	2.8	0.0058	0.039	5703
Ruminococcus sp. AF41-9 MGS:0203	4-hydroxyphenylacetylglutamine	-0.03	-2.8	0.0058	0.039	8584
Eubacteriales sp. MGS:1083	1-stearoyl-2-arachidonoyl-GPE (18:0/20:4)	0.03	2.8	0.0058	0.039	8584
Streptococcus salivarius MGS:0071	inosine	0.03	2.8	0.0058	0.039	8584
Barnesiella intestinihominis MGS:0055	1-stearoyl-GPC (18:0)	0.03	2.8	0.0058	0.039	8584
Lachnospiraceae sp. MGS:1318	gamma-glutamylhistidine	-0.03	-2.8	0.0058	0.039	8584
Pseudoflavonifractor sp. MGS:0844	1,2-dipalmitoyl-GPC (16:0/16:0)	0.03	2.8	0.0058	0.039	8584
Oscillospiraceae sp. MGS:0683	X - 17690	0.03	2.8	0.0058	0.039	8584
Eubacteriales sp. MGS:0242	N-acetylputrescine	-0.03	-2.8	0.0058	0.039	8584
Eubacteriales sp. MGS:0230	atorvastatin (lipitor)	0.03	2.8	0.0058	0.039	8584
Eubacteriales sp. MGS:0230	o-hydroxyatorvastatin	0.03	2.8	0.0058	0.039	8584
Faecalibacterium prausnitzii MGS:0029	cystine	0.03	2.8	0.0058	0.039	8584
Blautia obeum MGS:0009	X - 24762	0.05	2.8	0.0058	0.039	3812
Clostridia sp. MGS:1152	catechol sulfate	0.03	2.8	0.0058	0.039	8584
Merdimonas faecis MGS:0494	2-ketocaprylate	-0.03	-2.8	0.0058	0.039	8584
Bacteria sp. MGS:0575	X - 24811	0.03	2.8	0.0058	0.039	8584
Firmicutes sp. MGS:0581	myristoylcarnitine (C14)	-0.03	-2.8	0.0058	0.039	8584
Eubacteriales sp. MGS:0613	carnitine	-0.03	-2.8	0.0058	0.039	8583
Eubacteriales sp. MGS:1280	X - 21383	-0.03	-2.8	0.0058	0.039	8584
Eubacteriales sp. MGS:0138	glycine conjugate of C10H14O2 (1)*	-0.03	-2.8	0.0058	0.039	8584
Eggerthellales sp. MGS:0569	X - 24241	0.05	2.8	0.0058	0.039	3812
Ruminococcus sp. B05 MGS:0261	3-carboxy-4-methyl-5-pentyl-2-furanpropionate (3-CMPFP)**	0.03	2.8	0.0058	0.039	8584
Eubacteriales sp. MGS:0215	chiro-inositol	0.03	2.8	0.0058	0.039	8583
Clostridium cuniculi MGS:1498	phenol glucuronide	-0.03	-2.8	0.0058	0.039	8584
Intestinibacter bartlettii MGS:0115	1-stearoyl-GPE (18:0)	-0.03	-2.8	0.0058	0.039	8584
Oscillospiraceae sp. MGS:0437	sulfate of piperine metabolite C16H19NO3 (2)*	-0.03	-2.8	0.0058	0.039	8584
Eubacteriales sp. MGS:0565	3-hydroxy-2-methylpyridine sulfate	0.03	2.8	0.0058	0.039	8584
Eubacteriales sp. MGS:0565	alpha-ketoglutarate	-0.03	-2.8	0.0058	0.039	8583
Faecalibacterium prausnitzii MGS:0241	X - 13431	0.03	2.8	0.0058	0.039	8584
Blautia hydrogenotrophica MGS:0430	5-acetylamino-6-amino-3-methyluracil	0.03	2.8	0.0058	0.039	8583
Eubacteriales sp. MGS:0926	sphingomyelin (d18:1/19:0, d19:1/18:0)*	-0.03	-2.8	0.0058	0.039	8584
Clostridium sp. AF23-8 MGS:0166	X - 21736	-0.03	-2.8	0.0058	0.039	8584
Anaerobutyricum hallii MGS:0012	androstenediol (3alpha, 17alpha) monosulfate (3)	0.03	2.8	0.0058	0.039	8584
Firmicutes sp. MGS:0923	gamma-glutamyltryptophan	-0.03	-2.8	0.0058	0.039	8584
Butyricicoccus sp. MGS:0008	11beta-hydroxyandrosterone glucuronide	0.03	2.8	0.0058	0.039	8584
Butyricimonas sp. Marseille-P3923 MGS:1206	X - 22162	-0.03	-2.8	0.0058	0.039	8584
Prevotella sp. P4-67 MGS:0784	5alpha-androstan-3beta,17alpha-diol disulfate	0.03	2.8	0.0058	0.039	8584
Lachnospiraceae sp. MGS:0748	2-aminophenol sulfate	-0.03	-2.8	0.0058	0.039	8584
Streptococcus australis MGS:0310	X - 24475	-0.03	-2.8	0.0058	0.039	8584
[Clostridium] symbiosum MGS:0370	beta-alanine	0.03	2.8	0.0058	0.039	8584
Clostridia sp. MGS:0479	3-hydroxystachydrine*	0.03	2.8	0.0058	0.039	8584
Eubacteriales sp. MGS:1147	X - 18901	0.03	2.8	0.0058	0.039	8584
Lactococcus cremoris subsp. tructae MGS:0583	X - 15728	-0.03	-2.8	0.0058	0.039	8584
Clostridia sp. MGS:0272	S-adenosylhomocysteine (SAH)	-0.03	-2.8	0.0058	0.039	8584
Eubacteriales sp. MGS:0691	cinnamoylglycine	0.03	2.8	0.0058	0.039	8584
Barnesiella intestinihominis MGS:0055	stearoylcarnitine (C18)	0.03	2.8	0.0058	0.039	8584
Oscillospiraceae sp. MGS:1552	1-palmitoyl-2-arachidonoyl-GPC (16:0/20:4n6)	-0.03	-2.8	0.0058	0.039	8584
Oscillospiraceae sp. MGS:0130	3-phenylpropionate (hydrocinnamate)	0.03	2.8	0.0058	0.039	8584
Eubacteriales sp. MGS:0185	phenylpyruvate	-0.03	-2.8	0.0058	0.039	8584
Clostridia sp. MGS:0276	X - 12101	0.03	2.8	0.0058	0.039	8584
Collinsella sp. WCA1-178-WT-3 (M2) MGS:1245	X - 21842	-0.03	-2.8	0.0058	0.039	8584
Oscillospiraceae sp. MGS:0074	arachidonate (20:4n6)	-0.03	-2.8	0.0058	0.039	8584
Eubacteriales sp. MGS:0442	5-hydroxy-2-methylpyridine sulfate	0.03	2.8	0.0058	0.039	8584
Ruminococcus bicirculans MGS:0067	1,5-anhydroglucitol (1,5-AG)	0.03	2.8	0.0058	0.039	8584
Eubacteriales sp. MGS:0864	benzoylcarnitine*	0.04	2.8	0.0058	0.039	5703
Eubacteriales sp. MGS:0138	alpha-hydroxycaproate	-0.05	-2.8	0.0058	0.039	3812
Eubacteriales sp. MGS:0062	bilirubin degradation product, C17H18N2O4 (2)**	0.03	2.8	0.0058	0.039	8584
Lachnospiraceae sp. MGS:0667	X - 15728	-0.03	-2.8	0.0058	0.039	8584
Faecalibacterium sp. MGS:0073	ursocholate	-0.05	-2.8	0.0058	0.039	3812
Eubacteriales sp. MGS:0441	cis-3,4-methyleneheptanoate	-0.03	-2.8	0.0058	0.039	8584
Eubacteriales sp. MGS:1336	3-phenylpropionate (hydrocinnamate)	0.03	2.8	0.0058	0.039	8584
Subdoligranulum sp. APC924/74 MGS:0015	docosahexaenoylcholine	0.03	2.8	0.0058	0.039	8584
Lachnospiraceae sp. MGS:0297	N-palmitoylglycine	0.03	2.8	0.0058	0.039	8584
Lachnospiraceae sp. MGS:1005	X - 15674	-0.03	-2.8	0.0058	0.039	8584
Eubacteriales sp. MGS:0578	X - 24801	-0.05	-2.8	0.0058	0.039	3812
Clostridia sp. MGS:0661	phenylacetylglutamine	0.03	2.8	0.0058	0.039	8584
Oscillospiraceae sp. MGS:0412	N4-acetylcytidine	-0.03	-2.8	0.0058	0.039	8584
Hungatella hathewayi MGS:0455	X - 12839	0.03	2.8	0.0058	0.039	8584
Eubacteriales sp. MGS:0335	glycine	-0.03	-2.8	0.0058	0.039	8584
Eubacteriales sp. MGS:0621	X - 12111	0.03	2.8	0.0058	0.039	8584
Bifidobacterium catenulatum subsp. kashiwanohense MGS:0292	arachidoylcarnitine (C20)*	-0.03	-2.8	0.0058	0.039	8584
Faecalibacterium prausnitzii MGS:0378	branched-chain, straight-chain, or cyclopropyl 10:1 fatty acid (2)*	0.05	2.8	0.0058	0.039	3812
Firmicutes sp. MGS:1163	6-hydroxyindole sulfate	-0.03	-2.8	0.0058	0.039	8584
Eubacteriales sp. MGS:0175	1-linoleoyl-2-linolenoyl-GPC (18:2/18:3)*	-0.03	-2.8	0.0058	0.039	8584
Oscillospiraceae sp. MGS:0982	N-acetyl-2-aminooctanoate*	-0.03	-2.8	0.0058	0.039	8584
Clostridia sp. MGS:1111	X - 21661	0.05	2.8	0.0058	0.039	3812
Eubacteriales sp. MGS:0548	pentadecanoate (15:0)	-0.03	-2.8	0.0058	0.039	8584
Clostridiaceae sp. MGS:0330	undecenoylcarnitine (C11:1)	-0.03	-2.8	0.0058	0.039	8584
Victivallales sp. MGS:0824	urate	-0.03	-2.8	0.0058	0.039	8584
Holdemania massiliensis MGS:0415	2-acetamidophenol sulfate	-0.03	-2.8	0.0058	0.039	8584
Oscillospiraceae sp. MGS:0576	prolylglycine	0.03	2.8	0.0058	0.039	8584
Lactococcus lactis subsp. lactis MGS:0318	4-vinylphenol sulfate	-0.03	-2.8	0.0058	0.039	8584
Clostridiaceae sp. MGS:0431	X - 12906	-0.03	-2.8	0.0058	0.039	8584
Streptococcus salivarius MGS:0071	2-hydroxy-4-(methylthio)butanoic acid	0.03	2.8	0.0058	0.039	8583
Eubacteriales sp. MGS:0342	sphingomyelin (d18:1/20:1, d18:2/20:0)*	0.03	2.8	0.0058	0.039	8584
Eubacteriales sp. MGS:0613	X - 15245	-0.03	-2.8	0.0058	0.039	8584
Veillonella tobetsuensis MGS:1344	1-palmitoyl-2-linoleoyl-GPE (16:0/18:2)	-0.03	-2.8	0.0058	0.039	8584
Clostridia sp. MGS:0815	phenylpyruvate	-0.03	-2.8	0.0058	0.039	8584
Eubacteriales sp. MGS:0453	aspartate	-0.03	-2.8	0.0058	0.039	8584
Burkholderiales sp. MGS:1104	4-hydroxy-2-oxoglutaric acid	-0.03	-2.8	0.0058	0.039	8583
Eubacteriales sp. MGS:1351	X - 21383	0.03	2.8	0.0058	0.039	8584
Prevotella marseillensis MGS:0424	X - 24811	0.03	2.8	0.0058	0.039	8584
Bacteroidales sp. MGS:0452	X - 12407	0.03	2.8	0.0058	0.039	8584
Lachnospiraceae sp. MGS:0236	campesterol	0.03	2.8	0.0058	0.039	8584
Clostridia sp. MGS:0385	urea	-0.03	-2.8	0.0058	0.039	8584
Eubacteriales sp. MGS:0654	X - 25520	0.03	2.8	0.0058	0.039	8584
Blautia hydrogenotrophica MGS:0430	(2 or 3)-decenoate (10:1n7 or n8)	-0.03	-2.8	0.0058	0.039	8584
Faecalibacterium prausnitzii MGS:0241	androsterone sulfate	0.03	2.8	0.0058	0.039	8584
Eubacteriales sp. MGS:1243	X - 25371	-0.03	-2.8	0.0058	0.039	8584
Coprococcus eutactus MGS:0155	arginine	0.03	2.8	0.0058	0.039	8584
Parabacteroides merdae MGS:0065	sphingomyelin (d18:2/23:0, d18:1/23:1, d17:1/24:1)*	-0.03	-2.8	0.0058	0.039	8584
Lachnospiraceae sp. MGS:0899	X - 17365	0.03	2.8	0.0058	0.039	8584
Erysipelatoclostridium sp. MGS:0313	1-oleoyl-GPC (18:1)	0.03	2.8	0.0058	0.039	8584
Blautia producta MGS:0619	undecenoylcarnitine (C11:1)	-0.03	-2.8	0.0058	0.039	8584
Eubacteriales sp. MGS:0244	4-acetylcatechol sulfate (1)	0.03	2.8	0.0058	0.039	8584
Lachnospiraceae sp. MGS:0772	oleoyl ethanolamide	0.03	2.8	0.0058	0.039	8584
Eubacteriales sp. MGS:0329	1,5-anhydroglucitol (1,5-AG)	0.03	2.8	0.0058	0.039	8584
Oscillibacter sp. PEA192 MGS:0021	5-(galactosylhydroxy)-L-lysine	0.03	2.8	0.0058	0.039	8584
Oscillospiraceae sp. MGS:0998	Fibrinopeptide A, des-ala(1)*	-0.03	-2.8	0.0058	0.039	8584
Alistipes dispar MGS:0281	phenylacetylcarnitine	0.03	2.8	0.0058	0.039	8584
Blautia sp. AF19-10LB MGS:0157	X - 25828	0.03	2.8	0.0058	0.039	8584
Lachnospiraceae sp. MGS:0257	asparagine	0.03	2.8	0.0058	0.039	8584
Lachnotalea sp. AF33-28 MGS:0403	X - 18935	0.05	2.8	0.0058	0.039	3812
Eubacteriales sp. MGS:0419	docosatrienoate (22:3n6)*	-0.03	-2.8	0.0058	0.039	8584
Actinomycetaceae sp. MGS:1068	N,N-dimethylalanine	0.03	2.8	0.0058	0.039	8584
Eubacteriales sp. MGS:0443	X - 12117	-0.03	-2.8	0.0058	0.039	8584
Eubacteriales sp. MGS:0092	X - 25519	-0.03	-2.8	0.0058	0.039	8584
Bacteria sp. MGS:1117	branched chain 14:0 dicarboxylic acid**	0.03	2.8	0.0058	0.039	8584
Eubacteriales sp. MGS:0426	hydantoin-5-propionate	-0.03	-2.8	0.0058	0.039	8583
Clostridia sp. MGS:0519	12,13-DiHOME	0.03	2.8	0.0058	0.039	8584
Lachnospiraceae sp. MGS:0903	4-allylcatechol sulfate	0.03	2.8	0.0058	0.039	8584
Intestinibacter sp. MGS:0194	isoeugenol sulfate	0.03	2.8	0.0058	0.039	8584
Clostridia sp. MGS:0661	4-allylphenol sulfate	0.03	2.8	0.0058	0.039	8584
Eubacteriales sp. MGS:0711	1-palmitoyl-2-arachidonoyl-GPI (16:0/20:4)*	-0.03	-2.8	0.0058	0.039	8584
Ruminococcus bromii MGS:0089	metformin	-0.03	-2.8	0.0058	0.039	8584
Firmicutes sp. MGS:1396	eicosenedioate (C20:1-DC)*	0.03	2.8	0.0058	0.039	6693
Ruminococcus sp. MGS:0487	pregnenetriol sulfate*	0.03	2.8	0.0058	0.039	8584
Odoribacter laneus MGS:0710	carboxyibuprofen	0.03	2.8	0.0058	0.039	8584
Eubacteriales sp. MGS:0857	orotidine	-0.03	-2.8	0.0058	0.039	8583
Eubacteriales sp. MGS:0371	X - 16964	-0.03	-2.8	0.0058	0.039	8584
Ruminococcus sp. AM42-11 MGS:0002	X - 24425	-0.03	-2.8	0.0058	0.039	8584
Oscillospiraceae sp. MGS:0098	X - 12839	0.03	2.8	0.0058	0.039	8584
Eubacteriales sp. MGS:0976	norcotinine	-0.03	-2.8	0.0058	0.039	8584
Acidaminococcales sp. MGS:0542	X - 11858	-0.03	-2.8	0.0058	0.039	8584
Eubacteriales sp. MGS:0711	linoleoylcholine*	0.03	2.8	0.0058	0.039	8584
Bacteria sp. MGS:0492	1-carboxyethylisoleucine	-0.03	-2.8	0.0058	0.039	8584
Eubacteriales sp. MGS:0300	histidine betaine (hercynine)*	0.03	2.8	0.0058	0.039	8584
Clostridiaceae sp. MGS:0471	2-ethylphenylsulfate	-0.03	-2.8	0.0058	0.039	8584
Lachnoclostridium sp. An14 MGS:1235	tauroursodeoxycholate	0.03	2.8	0.0058	0.039	8584
Eubacteriales sp. MGS:0578	methionine sulfoxide	0.03	2.8	0.0058	0.039	8584
Oscillospiraceae sp. MGS:0982	1-methyl-4-imidazoleacetate	-0.03	-2.8	0.0058	0.039	8584
Eubacteriales sp. MGS:1185	X - 17351	-0.03	-2.8	0.0058	0.039	8584
Escherichia marmotae MGS:1282	sebacate (C10-DC)	0.03	2.8	0.0058	0.039	8584
Clostridia sp. MGS:0521	glycerate	0.03	2.8	0.0058	0.039	8583
Eggerthella lenta MGS:0225	X - 23782	-0.03	-2.8	0.0058	0.039	8584
Eubacteriales sp. MGS:0962	X - 23659	-0.03	-2.8	0.0058	0.039	8584
Prevotella sp. MGS:1009	tetrahydrocortisol glucuronide	-0.03	-2.8	0.0058	0.039	8584
Eubacteriales sp. MGS:1611	p-cresol glucuronide*	0.03	2.8	0.0058	0.039	8584
Firmicutes sp. MGS:1396	2-oxoarginine*	-0.03	-2.8	0.0058	0.039	8584
Pediococcus pentosaceus MGS:1246	cholic acid glucuronide	0.03	2.8	0.0058	0.039	8584
Eubacteriales sp. MGS:0100	3-hydroxy-2-ethylpropionate	0.03	2.8	0.0058	0.039	8584
Phascolarctobacterium faecium MGS:0170	taurocholate	0.03	2.8	0.0058	0.039	8584
Eubacteriales sp. MGS:0216	1-stearoyl-2-oleoyl-GPI (18:0/18:1)*	-0.03	-2.8	0.0058	0.039	8584
Eubacteriales sp. MGS:0331	acetylcarnitine (C2)	-0.03	-2.8	0.0058	0.039	8584
Eubacteriales sp. MGS:1330	1,3,7-trimethylurate	0.03	2.8	0.0058	0.039	8584
Eubacteriales sp. MGS:0352	phenyllactate (PLA)	-0.03	-2.8	0.0058	0.039	8583
Oscillospiraceae sp. MGS:0998	N-delta-acetylornithine	-0.03	-2.8	0.0058	0.039	8584
Faecalibacterium sp. MGS:0549	4-guanidinobutanoate	0.03	2.8	0.0058	0.039	8584
Oscillospiraceae sp. MGS:0210	3-acetylphenol sulfate	-0.03	-2.8	0.0058	0.039	8584
Eubacteriales sp. MGS:0985	X - 13844	0.03	2.8	0.0058	0.039	8584
Erysipelotrichales sp. MGS:0809	cis-3,4-methyleneheptanoylglycine	0.03	2.8	0.0058	0.039	8584
Eubacteriales sp. MGS:0263	tauroursodeoxycholate	-0.03	-2.8	0.0058	0.039	8584
Eubacteriales sp. MGS:0439	X - 25371	0.03	2.8	0.0058	0.039	8584
Prevotellamassilia timonensis MGS:0900	tryptophan betaine	0.03	2.8	0.0058	0.039	8584
Clostridia sp. MGS:1106	2-hydroxybutyrate/2-hydroxyisobutyrate	-0.03	-2.8	0.0058	0.039	8583
Anaerobutyricum hallii MGS:0112	cytosine	-0.03	-2.8	0.0058	0.039	8584
Eubacteriales sp. MGS:0537	X - 12726	0.03	2.8	0.0058	0.039	8584
Eubacteriales sp. MGS:0652	2-hydroxydecanoate	-0.03	-2.8	0.0058	0.039	8584
Coprococcus catus MGS:0037	isoleucylglycine	-0.03	-2.8	0.0058	0.039	8584
Eubacteriales sp. MGS:0069	X - 24795	-0.03	-2.8	0.0058	0.039	8584
Firmicutes sp. MGS:0810	isoursodeoxycholate	-0.03	-2.8	0.0058	0.039	8584
Eubacteriales sp. MGS:0381	X - 24736	0.03	2.8	0.0058	0.039	8584
Oscillospiraceae sp. MGS:0849	isovalerylcarnitine (C5)	-0.03	-2.8	0.0058	0.039	8584
Bacteria sp. MGS:0500	N-acetylglucosamine/N-acetylgalactosamine	-0.03	-2.8	0.0058	0.039	8584
Eubacteriales sp. MGS:0773	paraxanthine	-0.03	-2.8	0.0058	0.039	8584
Parasutterella sp. MGS:0485	sphingomyelin (d18:2/24:2)*	0.03	2.8	0.0058	0.039	8584
Eubacteriales sp. MGS:0707	1-oleoyl-2-docosahexaenoyl-GPC (18:1/22:6)*	0.03	2.8	0.0058	0.039	8584
Blautia hansenii MGS:0981	X - 17654	-0.03	-2.8	0.0058	0.039	8584
Oscillospiraceae sp. MGS:0429	docosapentaenoate (n3 DPA; 22:5n3)	-0.03	-2.8	0.0058	0.039	8584
Collinsella sp. AF08-23 MGS:1036	perfluorooctanesulfonate (PFOS)	-0.03	-2.8	0.0058	0.039	8584
Clostridia sp. MGS:1111	1-stearoyl-2-arachidonoyl-GPE (18:0/20:4)	-0.03	-2.8	0.0058	0.039	8584
Firmicutes sp. MGS:1311	X - 22509	0.03	2.8	0.0058	0.039	8584
Eubacterium limosum MGS:1697	3-(methylthio)acetaminophen sulfate*	0.03	2.8	0.0058	0.039	8584
Lactiplantibacillus plantarum subsp. plantarum MGS:0597	gamma-glutamylglutamine	-0.03	-2.8	0.0058	0.039	8584
Oscillospiraceae sp. MGS:0729	5alpha-androstan-3beta,17beta-diol disulfate	0.03	2.8	0.0058	0.039	8584
Clostridium sp. OF03-18AA MGS:0119	N,N,N-trimethyl-5-aminovalerate	-0.03	-2.8	0.0058	0.039	8584
Clostridia sp. MGS:0094	docosadioate (C22-DC)	0.03	2.8	0.0058	0.039	8584
Duodenibacillus massiliensis MGS:0481	mannonate*	-0.03	-2.8	0.0058	0.039	8583
Eubacteriales sp. MGS:0138	1-palmitoyl-2-dihomo-linolenoyl-GPC (16:0/20:3n3 or 6)*	-0.03	-2.8	0.0058	0.039	8584
Eubacteriales sp. MGS:1412	citrate	0.03	2.8	0.0058	0.039	8584
Firmicutes sp. MGS:1048	glycerate	0.03	2.8	0.0058	0.039	8583
Bacteria sp. MGS:1373	X - 25503	0.03	2.8	0.0058	0.039	8584
Lachnospiraceae sp. MGS:0246	7-alpha-hydroxy-3-oxo-4-cholestenoate (7-Hoca)	-0.03	-2.8	0.0058	0.039	8584
Eubacteriales sp. MGS:0935	2-methoxyresorcinol sulfate	-0.03	-2.8	0.0058	0.039	8584
Akkermansia muciniphila MGS:0110	X - 24748	-0.03	-2.8	0.0058	0.039	8584
Oscillospiraceae sp. MGS:0560	1-palmitoyl-2-linoleoyl-GPE (16:0/18:2)	0.03	2.8	0.0058	0.039	8584
Eubacteriales sp. MGS:0305	N-acetylphenylalanine	-0.03	-2.8	0.0058	0.039	8584
Butyricicoccus sp. MGS:0008	3-methyladipate	-0.03	-2.8	0.0058	0.039	8583
Eubacteriales sp. MGS:0790	sphingomyelin (d18:1/19:0, d19:1/18:0)*	0.03	2.8	0.0058	0.039	8584
Lachnospiraceae sp. MGS:0748	octanoylcarnitine (C8)	0.03	2.8	0.0058	0.039	8584
Oscillospiraceae sp. MGS:0739	X - 17353	0.03	2.8	0.0058	0.039	8584
Eubacteriales sp. MGS:0978	dihomo-linolenoylcarnitine (C20:3n3 or 6)*	-0.03	-2.8	0.0058	0.039	8584
Ruminococcus sp. AF21-42 MGS:0111	X - 21310	-0.03	-2.8	0.0058	0.039	8584
unclassified sp. MGS:0567	5-hydroxy-2-methylpyridine sulfate	0.03	2.8	0.0058	0.039	8584
Desulfovibrio desulfuricans MGS:0904	indoleacetate	0.03	2.8	0.0058	0.039	8584
Coriobacteriales sp. MGS:0714	X - 21839	-0.03	-2.8	0.0058	0.039	8584
Lachnospiraceae sp. MGS:0172	mannose	-0.03	-2.8	0.0058	0.039	8583
Eubacteriales sp. MGS:0190	hydroxy-CMPF*	-0.03	-2.8	0.0058	0.039	8584
Eubacteriales sp. MGS:0628	5alpha-androstan-3alpha,17beta-diol monosulfate (2)	-0.03	-2.8	0.0058	0.039	8584
Eubacteriales sp. MGS:0751	alpha-ketoglutaramate*	0.03	2.8	0.0058	0.039	8583
Eubacteriales sp. MGS:1281	heptenedioate (C7:1-DC)*	-0.03	-2.8	0.0058	0.039	8583
Massilimicrobiota timonensis MGS:0825	phenylacetylglutamine	0.03	2.8	0.0058	0.039	8584
Eubacteriales sp. MGS:0654	2-methylbutyrylcarnitine (C5)	0.05	2.8	0.0058	0.039	2881
Streptococcus parasanguinis MGS:0117	octanoylcarnitine (C8)	-0.03	-2.8	0.0058	0.039	8584
Lachnospiraceae sp. MGS:1113	phenylacetylglutamate	-0.03	-2.8	0.0058	0.039	8584
Methanobrevibacter smithii MGS:0152	resveratrol disulfate (2)*	-0.03	-2.8	0.0058	0.039	8584
Phocaeicola vulgatus MGS:0005	1,3,7-trimethylurate	-0.03	-2.8	0.0058	0.039	8584
Oscillospiraceae sp. MGS:0461	9-hydroxystearate	0.03	2.8	0.0058	0.039	8584
Oscillospiraceae sp. MGS:1421	candesartan	0.03	2.8	0.0058	0.039	8584
Latilactobacillus sakei subsp. sakei MGS:0836	alpha-hydroxyisovalerate	0.03	2.8	0.0058	0.039	8584
Erysipelotrichales sp. MGS:1037	X - 17335	-0.03	-2.8	0.0058	0.039	8584
Bacteria sp. MGS:1251	stearoylcarnitine (C18)	-0.03	-2.8	0.0058	0.039	8584
Veillonella rogosae MGS:0324	2-O-methylascorbic acid	0.03	2.8	0.0058	0.039	8584
Slackia isoflavoniconvertens MGS:0160	choline	0.03	2.8	0.0058	0.039	8584
Eubacteriales sp. MGS:1313	lactosyl-N-nervonoyl-sphingosine (d18:1/24:1)*	0.03	2.8	0.0058	0.039	8584
Veillonella rogosae MGS:0324	asparagine	0.03	2.8	0.0058	0.039	8584
Proteobacteria sp. MGS:0327	2-hydroxyhippurate (salicylurate)	-0.03	-2.8	0.0058	0.039	8584
Pediococcus pentosaceus MGS:1246	carotene diol (1)	-0.03	-2.8	0.0058	0.039	8584
Eubacteriales sp. MGS:1087	glycosyl-N-stearoyl-sphingosine (d18:1/18:0)	0.03	2.8	0.0058	0.039	8584
Eubacteriales sp. MGS:1045	2-aminoadipate	-0.03	-2.8	0.0058	0.039	8584
Eubacteriales sp. MGS:0610	3,4-dihydroxybutyrate	0.03	2.8	0.0058	0.039	8583
Eubacteriales sp. MGS:0113	citramalate	-0.03	-2.8	0.0058	0.039	8584
Blautia hansenii MGS:0981	3-hydroxymyristate	0.03	2.8	0.0058	0.039	8584
unclassified sp. MGS:0567	ginkgolic acid C15:1	-0.03	-2.8	0.0058	0.039	8583
[Ruminococcus] lactaris MGS:0109	oleoyl-arachidonoyl-glycerol (18:1/20:4) [2]*	-0.03	-2.8	0.0058	0.039	8584
Eubacteriales sp. MGS:0871	17alpha-hydroxypregnanolone glucuronide	0.05	2.8	0.0058	0.039	3812
Eubacteriales sp. MGS:0585	methionine	-0.03	-2.8	0.0058	0.039	8584
Parasutterella sp. MGS:0485	X - 25790	-0.03	-2.8	0.0058	0.039	8584
Lachnospiraceae sp. MGS:1113	1-stearoyl-2-arachidonoyl-GPS (18:0/20:4)	0.05	2.8	0.0058	0.039	2881
Hafnia alvei MGS:1228	X - 12729	0.03	2.8	0.0058	0.039	8584
Eubacteriales sp. MGS:0768	2-methylserine	-0.03	-2.8	0.0058	0.039	8584
Eubacteriales sp. MGS:0578	gamma-glutamyltyrosine	-0.03	-2.8	0.0058	0.039	8584
Eubacteriales sp. MGS:0518	1-(1-enyl-palmitoyl)-2-oleoyl-GPC (P-16:0/18:1)*	0.03	2.8	0.0058	0.039	8584
Sutterella sp. AM11-39 MGS:0816	N-methylproline	-0.03	-2.8	0.0058	0.039	8584
Oscillospiraceae sp. MGS:0941	phenol sulfate	0.03	2.8	0.0058	0.039	8584
[Ruminococcus] torques MGS:0088	adipoylcarnitine (C6-DC)	0.03	2.8	0.0058	0.039	8584
Streptococcus salivarius MGS:0071	X - 24953	0.05	2.8	0.0058	0.039	3812
Clostridia sp. MGS:1375	androstenediol (3beta,17beta) monosulfate (1)	-0.03	-2.8	0.0058	0.039	8584
Streptococcus gallolyticus subsp. gallolyticus MGS:1651	phenol sulfate	0.03	2.8	0.0058	0.039	8584
Eubacteriales sp. MGS:0185	lanthionine	-0.03	-2.8	0.0058	0.039	8584
Candidatus Borkfalkiales sp. MGS:1329	X - 11470	-0.03	-2.8	0.0058	0.039	8584
Pseudoflavonifractor sp. Marseille-P3106 MGS:1310	2-stearoyl-GPE (18:0)*	-0.03	-2.8	0.0058	0.039	8584
Eubacteriales sp. MGS:0149	hydroxyasparagine**	-0.03	-2.8	0.0058	0.039	8584
Clostridia sp. MGS:1137	deoxycholic acid glucuronide	-0.03	-2.8	0.0058	0.039	8584
Holdemania massiliensis MGS:0415	threonate	0.03	2.8	0.0058	0.039	8583
Firmicutes sp. MGS:0641	(2 or 3)-decenoate (10:1n7 or n8)	0.03	2.8	0.0058	0.039	8584
Eubacteriales sp. MGS:0514	S-methylmethionine	0.03	2.8	0.0058	0.039	8584
Eubacteriales sp. MGS:1219	gamma-glutamylleucine	-0.03	-2.8	0.0058	0.039	8584
Oscillospiraceae sp. MGS:1270	X - 17357	-0.03	-2.8	0.0058	0.039	8584
Eubacteriales sp. MGS:0178	X - 21740	0.03	2.8	0.0058	0.039	8584
Oscillospiraceae sp. MGS:0925	3-hydroxymyristate	-0.03	-2.8	0.0058	0.039	8584
Clostridia sp. MGS:1053	N6,N6,N6-trimethyllysine	-0.03	-2.8	0.0058	0.039	8584
Oscillospiraceae sp. MGS:0925	3-hydroxyoleate*	-0.05	-2.8	0.0058	0.039	3812
Eubacteriales sp. MGS:0242	leucylglycine	0.03	2.8	0.0058	0.039	8584
Barnesiellaceae sp. MGS:1180	X - 15486	-0.03	-2.8	0.0058	0.039	8584
Lachnospiraceae sp. MGS:0625	X - 11880	-0.03	-2.8	0.0058	0.039	8584
Collinsella sp. AF08-23 MGS:1036	X - 12729	-0.03	-2.8	0.0058	0.039	8584
Eubacteriales sp. MGS:0320	N-acetylneuraminate	-0.03	-2.8	0.0058	0.039	8584
Eubacteriales sp. MGS:0711	butyrylcarnitine (C4)	-0.03	-2.8	0.0058	0.039	8584
Eubacteriales sp. MGS:0280	glyco-beta-muricholate**	-0.03	-2.8	0.0058	0.039	8584
Eubacteriales sp. MGS:0973	norcotinine	0.03	2.8	0.0058	0.039	8584
Oscillospiraceae sp. MGS:0770	X - 12689	-0.03	-2.8	0.0058	0.039	6693
Butyrivibrio crossotus MGS:0413	beta-hydroxyisovalerate	-0.03	-2.8	0.0058	0.039	8584
Eubacteriales sp. MGS:0061	1-methylurate	-0.03	-2.8	0.0058	0.039	8584
Lachnoclostridium sp. MGS:1343	5alpha-androstan-3alpha,17beta-diol disulfate	0.03	2.8	0.0058	0.039	8584
Eubacteriales sp. MGS:1464	1,3-dimethylurate	-0.03	-2.8	0.0058	0.039	8584
Lachnospiraceae sp. MGS:1240	sphingomyelin (d17:1/14:0, d16:1/15:0)*	-0.03	-2.8	0.0058	0.039	8584
Eubacteriales sp. MGS:0972	X - 25419	-0.03	-2.8	0.0058	0.039	8584
Bacteroides finegoldii MGS:0224	perfluorooctanoate (PFOA)	0.03	2.8	0.0058	0.039	8584
Clostridia sp. MGS:1362	2-acetamidophenol sulfate	0.03	2.8	0.0058	0.039	8584
Bacteroides sp. MGS:0030	erucate (22:1n9)	0.03	2.8	0.0058	0.039	8584
Massilimicrobiota timonensis MGS:0825	4-vinylphenol sulfate	0.03	2.8	0.0058	0.039	8584
Eubacteriales sp. MGS:0298	glycine conjugate of C10H14O2 (1)*	-0.03	-2.8	0.0058	0.039	8584
Oscillospiraceae sp. MGS:0648	1-methylurate	-0.03	-2.8	0.0058	0.039	8584
Eubacteriales sp. MGS:1011	5alpha-pregnan-3beta,20alpha-diol disulfate	0.03	2.8	0.0058	0.039	8584
Faecalitalea cylindroides MGS:0523	X - 11299	-0.03	-2.8	0.0058	0.039	8584
Anaerotignum faecicola MGS:0090	X - 25271	0.03	2.8	0.0058	0.039	8584
Clostridia sp. MGS:0479	1-palmitoyl-2-arachidonoyl-GPI (16:0/20:4)*	-0.03	-2.8	0.0058	0.039	8584
Eubacteriales sp. MGS:0926	N-acetylcarnosine	-0.03	-2.8	0.0058	0.039	8584
Eubacteriales sp. MGS:0367	X - 24811	0.03	2.8	0.0058	0.039	8584
Eubacteriales sp. MGS:1369	trans-2-hexenoylglycine	0.03	2.8	0.0058	0.039	8584
Eubacteriales sp. MGS:0377	1-stearoyl-2-arachidonoyl-GPI (18:0/20:4)	-0.03	-2.8	0.0058	0.039	8584
Clostridia sp. MGS:1217	chenodeoxycholate	0.03	2.8	0.0058	0.039	8584
Pseudoflavonifractor sp. BSD2780061688st1 E11 MGS:1060	1-carboxyethylphenylalanine	-0.03	-2.8	0.0058	0.039	8584
Eubacteriales sp. MGS:0985	sphingomyelin (d18:2/23:1)*	-0.03	-2.8	0.0058	0.039	8584
Eubacteriales sp. MGS:0438	cholate	-0.03	-2.8	0.0058	0.039	8584
Eubacteriales sp. MGS:0696	4-acetamidophenylglucuronide	0.03	2.8	0.0058	0.039	8584
Veillonellales sp. MGS:1363	indole-3-carboxylate	-0.03	-2.8	0.0058	0.039	8584
Eubacteriales sp. MGS:0396	X - 24328	-0.03	-2.8	0.0058	0.039	8584
Clostridia sp. MGS:0515	myo-inositol	0.03	2.8	0.0058	0.039	8583
Lachnospiraceae sp. MGS:0399	2,3-dihydroxyisovalerate	0.03	2.8	0.0058	0.039	8583
Eubacteriales sp. MGS:0128	X - 11849	-0.03	-2.8	0.0058	0.039	8584
Oscillospiraceae sp. MGS:0382	formiminoglutamate	-0.03	-2.8	0.0058	0.039	8584
Oscillospiraceae sp. MGS:0130	X - 24544	0.03	2.8	0.0058	0.039	8584
Intestinimonas sp. MGS:1018	5-methylthioadenosine (MTA)	-0.03	-2.8	0.0058	0.039	8584
[Ruminococcus] gnavus MGS:0239	1-oleoyl-GPE (18:1)	0.03	2.8	0.0058	0.039	8584
Erysipelotrichales sp. MGS:0283	X - 13684	-0.03	-2.8	0.0058	0.039	8584
Eubacteriales sp. MGS:1078	indolepropionate	-0.03	-2.8	0.0058	0.039	8584
Coriobacteriales sp. MGS:0714	X - 12306	-0.03	-2.8	0.0058	0.039	8584
Eubacteriales sp. MGS:0584	X - 16087	-0.03	-2.8	0.0058	0.039	8584
Clostridia sp. MGS:0463	1-methylurate	-0.03	-2.8	0.0058	0.039	8584
Eubacteriales sp. MGS:0317	X - 15461	-0.03	-2.8	0.0058	0.039	8584
Eubacteriales sp. MGS:0649	X - 11483	0.03	2.8	0.0058	0.039	8584
Hungatella hathewayi MGS:0287	tartronate (hydroxymalonate)	-0.03	-2.8	0.0058	0.039	8584
Oscillospiraceae sp. MGS:0343	3-hydroxymyristate	0.03	2.8	0.0058	0.039	8584
Oscillibacter sp. MGS:0245	1-(1-enyl-palmitoyl)-2-arachidonoyl-GPE (P-16:0/20:4)*	0.03	2.8	0.0058	0.039	8584
Clostridia sp. MGS:1346	trizma acetate	0.03	2.8	0.0058	0.039	8584
Ruminococcus sp. AM42-11 MGS:0002	1-(1-enyl-palmitoyl)-2-palmitoleoyl-GPC (P-16:0/16:1)*	-0.03	-2.8	0.0058	0.039	8584
Clostridia sp. MGS:0879	losartan	-0.03	-2.8	0.0058	0.039	8584
Eubacteriales sp. MGS:0103	X - 17351	0.03	2.8	0.0058	0.039	8584
Eubacteriales sp. MGS:0642	2-oxoarginine*	0.03	2.8	0.0058	0.039	8584
Eubacteriales sp. MGS:0377	glycine conjugate of C10H14O2 (1)*	-0.03	-2.8	0.0058	0.039	8584
[Clostridium] spiroforme MGS:0259	guaiacol sulfate	-0.03	-2.8	0.0058	0.039	8584
Burkholderiales sp. MGS:0840	3-hydroxyoctanoylcarnitine (1)	-0.03	-2.8	0.0058	0.039	8584
Parabacteroides massiliensis MGS:0834	2-aminophenol sulfate	-0.03	-2.8	0.0058	0.039	8584
Bacteria sp. MGS:1229	X - 11847	0.04	2.8	0.0058	0.039	5703
Eubacteriales sp. MGS:0832	3-phenylpropionate (hydrocinnamate)	0.03	2.8	0.0058	0.039	8584
Clostridia sp. MGS:0706	quinine	-0.03	-2.8	0.0058	0.039	8584
Lactobacillus gasseri MGS:0884	X - 16649	-0.03	-2.8	0.0058	0.039	8584
Clostridium sp. MGS:0050	trigonelline (N'-methylnicotinate)	-0.03	-2.8	0.0058	0.039	8584
Eubacteriales sp. MGS:0250	3-ethylcatechol sulfate (1)	-0.03	-2.8	0.0058	0.039	8584
Eubacteriales sp. MGS:0671	1-stearoyl-GPC (18:0)	0.03	2.8	0.0058	0.039	8584
Eubacteriales sp. MGS:0637	campesterol	0.03	2.8	0.0058	0.039	8584
Eubacteriales sp. MGS:0312	X - 21470	-0.03	-2.8	0.0058	0.039	8584
Eubacteriales sp. MGS:0872	X - 24546	-0.03	-2.8	0.0058	0.039	8584
Eubacteriales sp. MGS:0633	cotinine	0.03	2.8	0.0058	0.039	8584
Eubacteriales sp. MGS:0093	homostachydrine*	-0.03	-2.8	0.0058	0.039	8584
Eubacteriales sp. MGS:0242	eicosenoate (20:1)	-0.03	-2.8	0.0058	0.039	8584
Eubacteriales sp. MGS:1250	1H-indole-7-acetic acid	0.05	2.8	0.0058	0.039	3812
Parvimonas sp. KA00067 MGS:1201	gentisate	-0.03	-2.8	0.0058	0.039	8584
Eubacteriales sp. MGS:1072	2-acetamidophenol sulfate	0.03	2.8	0.0058	0.039	8584
Alistipes sp. Marseille-P5061 MGS:1166	X - 24588	0.03	2.8	0.0058	0.039	8584
Bacteroides nordii MGS:0290	3-ethylcatechol sulfate (1)	-0.03	-2.8	0.0058	0.039	8584
Butyrivibrio crossotus MGS:0413	pyridoxate	0.03	2.8	0.0058	0.039	8584
Gemella morbillorum MGS:1782	N-acetylneuraminate	0.03	2.8	0.0058	0.039	8584
Eubacteriales sp. MGS:1107	umbelliferone sulfate	-0.03	-2.8	0.0058	0.039	8584
Clostridium sp. AF34-13 MGS:0173	3-methylglutaconate	-0.03	-2.8	0.0058	0.039	8583
Lachnospiraceae sp. MGS:1398	asparagine	-0.03	-2.8	0.0058	0.039	8584
Intestinibacter sp. MGS:0194	1-(1-enyl-palmitoyl)-GPE (P-16:0)*	0.03	2.8	0.0058	0.039	8584
Clostridia sp. MGS:1549	X - 17653	0.03	2.8	0.0058	0.039	8584
Eubacteriales sp. MGS:0477	N-stearoyl-sphingosine (d18:1/18:0)*	-0.03	-2.8	0.0058	0.039	8584
Firmicutes sp. MGS:0397	2,3-dihydroxypyridine	-0.03	-2.8	0.0058	0.039	8584
Blautia hydrogenotrophica MGS:0430	ceramide (d18:1/14:0, d16:1/16:0)*	0.03	2.8	0.0058	0.039	8584
Clostridia sp. MGS:1262	hydroxyasparagine**	-0.03	-2.8	0.0058	0.039	8584
Bacteroides xylanisolvens MGS:0091	gamma-tocopherol/beta-tocopherol	0.03	2.8	0.0058	0.039	8584
Clostridia sp. MGS:1362	serine	0.03	2.8	0.0058	0.039	8584
Eubacteriales sp. MGS:0325	1-palmitoylglycerol (16:0)	-0.03	-2.8	0.0058	0.039	8584
Pediococcus acidilactici MGS:1468	cholesterol sulfate	-0.04	-2.8	0.0058	0.039	5703
Eubacteriales sp. MGS:0480	1-oleoyl-2-arachidonoyl-GPE (18:1/20:4)*	-0.03	-2.8	0.0058	0.039	8584
Eubacteriales sp. MGS:0762	glycyrrhetinate	0.03	2.8	0.0058	0.039	8584
Eubacteriales sp. MGS:0316	oleoyl-oleoyl-glycerol (18:1/18:1) [2]*	-0.05	-2.8	0.0058	0.039	3812
Clostridia sp. MGS:0515	7-methylguanine	-0.03	-2.8	0.0058	0.039	8584
Eubacteriales sp. MGS:0474	3b-hydroxy-5-cholenoic acid	-0.03	-2.8	0.0058	0.039	8584
Eubacteriales sp. MGS:0755	sphinganine-1-phosphate	0.03	2.8	0.0058	0.039	8584
Prevotellaceae sp. MGS:1159	N-methyltaurine	0.03	2.8	0.0058	0.039	8583
Clostridia sp. MGS:1116	xanthurenate	-0.03	-2.8	0.0058	0.039	8584
Eubacteriales sp. MGS:1151	X - 21383	-0.03	-2.8	0.0058	0.039	8584
Clostridium sp. OF03-18AA MGS:0119	2S,3R-dihydroxybutyrate	0.03	2.8	0.0058	0.039	8583
Eubacteriales sp. MGS:0872	N-palmitoyl-sphingadienine (d18:2/16:0)*	-0.03	-2.8	0.0058	0.039	8584
Eubacteriales sp. MGS:0107	palmitate (16:0)	0.03	2.8	0.0058	0.039	8584
Eubacteriales sp. MGS:0692	arabonate/xylonate	-0.03	-2.8	0.0058	0.039	8583
Firmicutes sp. MGS:0860	fructosyllysine	-0.03	-2.8	0.0058	0.039	8584
Lachnospiraceae sp. MGS:0040	glyco-beta-muricholate**	-0.03	-2.8	0.0058	0.039	8584
Eubacteriales sp. MGS:0263	creatine	-0.03	-2.8	0.0058	0.039	8584
Bacteroidales sp. MGS:0452	taurodeoxycholate	-0.03	-2.8	0.0058	0.039	8584
Eubacteriales sp. MGS:1336	docosahexaenoate (DHA; 22:6n3)	0.03	2.8	0.0058	0.039	8584
Alistipes sp. An66 MGS:1535	dihydrocaffeate sulfate (2)	0.03	2.8	0.0058	0.039	8583
Escherichia coli MGS:0195	aripiprazole	-0.03	-2.8	0.0058	0.039	8584
Faecalibacterium prausnitzii MGS:0025	sphinganine-1-phosphate	0.03	2.8	0.0058	0.039	8584
Eubacteriales sp. MGS:0781	hydroxy-CMPF*	0.03	2.8	0.0058	0.039	8584
Eubacteriales sp. MGS:1303	ursodeoxycholate	-0.03	-2.8	0.0058	0.039	8584
Clostridia sp. MGS:1761	biliverdin	-0.03	-2.8	0.0058	0.039	8584
Ruminococcus sp. B05 MGS:0261	X - 17365	0.03	2.8	0.0058	0.039	8584
Oscillospiraceae sp. MGS:1203	adrenate (22:4n6)	0.03	2.8	0.0058	0.039	8584
Eubacteriales sp. MGS:0080	1-(1-enyl-palmitoyl)-2-linoleoyl-GPE (P-16:0/18:2)*	-0.03	-2.8	0.0058	0.039	8584
Eubacteriales sp. MGS:0449	tigloylglycine	0.03	2.8	0.0058	0.039	8584
Eubacteriales sp. MGS:0881	cystine	-0.03	-2.8	0.0058	0.039	8584
Eubacteriales sp. MGS:0757	N-acetyl-2-aminoadipate	-0.03	-2.8	0.0058	0.039	8584
Alistipes finegoldii MGS:0077	gluconate	0.03	2.8	0.0058	0.039	8583
Clostridia sp. MGS:0515	5-hydroxylysine	-0.03	-2.8	0.0058	0.039	8584
Bacteroidales sp. MGS:0889	X - 12013	0.03	2.8	0.0058	0.039	8584
Eubacteriales sp. MGS:0584	glucuronide of piperine metabolite C17H21NO3 (4)*	-0.03	-2.8	0.0058	0.039	8584
Ruminococcus sp. AM36-2AA MGS:0096	3-methylcytidine	0.03	2.8	0.0058	0.039	8584
Eubacteriales sp. MGS:0120	gamma-glutamylglutamate	-0.03	-2.8	0.0058	0.039	8584
Clostridia sp. MGS:0401	X - 23782	0.03	2.8	0.0058	0.039	8584
Eubacteriales sp. MGS:0847	cholic acid glucuronide	-0.03	-2.8	0.0058	0.039	8584
Oscillospiraceae sp. MGS:0382	N-stearoyltaurine	-0.03	-2.8	0.0058	0.039	8584
Clostridia sp. MGS:0385	X - 21364	-0.03	-2.8	0.0058	0.039	8584
Clostridia sp. MGS:1193	1-stearoyl-GPG (18:0)	-0.03	-2.8	0.0058	0.039	8584
Ruminococcus sp. MGS:0337	5-(galactosylhydroxy)-L-lysine	-0.03	-2.8	0.0058	0.039	8584
Clostridium sp. MGS:1638	pregnenetriol sulfate*	-0.03	-2.8	0.0058	0.039	8584
Eubacteriales sp. MGS:1067	arabinose	-0.03	-2.8	0.0058	0.039	8583
Clostridia sp. MGS:1057	5-acetylamino-6-amino-3-methyluracil	0.03	2.8	0.0058	0.039	8583
Clostridia sp. MGS:0368	4-acetylphenol sulfate	0.03	2.8	0.0058	0.039	8584
Clostridium cuniculi MGS:1498	hydroxy-CMPF*	0.03	2.8	0.0058	0.039	8584
Oscillospiraceae sp. MGS:1203	creatine	0.03	2.8	0.0058	0.039	8584
Bacteroides ndongoniae MGS:1359	X - 23655	0.03	2.8	0.0058	0.039	8584
Clostridia sp. MGS:1039	X - 19183	0.03	2.8	0.0058	0.039	8584
Alistipes timonensis MGS:0586	ribitol	-0.03	-2.8	0.0058	0.039	8583
Clostridia sp. MGS:1044	7-alpha-hydroxy-3-oxo-4-cholestenoate (7-Hoca)	-0.03	-2.8	0.0058	0.039	8584
Eubacteriales sp. MGS:0696	2-oxoarginine*	0.03	2.8	0.0058	0.039	8584
Eubacteriales sp. MGS:0973	ethyl alpha-glucopyranoside	0.03	2.8	0.0058	0.039	8584
Eubacteriales sp. MGS:0870	oleoyl-arachidonoyl-glycerol (18:1/20:4) [2]*	-0.03	-2.8	0.0058	0.039	8584
Eubacteriales sp. MGS:0136	1-palmitoylglycerol (16:0)	-0.03	-2.8	0.0058	0.039	8584
Eubacterium sp. An3 MGS:1483	X - 24337	0.03	2.8	0.0058	0.039	8584
Clostridium sp. MGS:0075	sphingomyelin (d18:1/17:0, d17:1/18:0, d19:1/16:0)	-0.03	-2.8	0.0058	0.039	8584
Oscillospiraceae sp. MGS:0437	glycerol	-0.03	-2.8	0.0058	0.039	8584
Oscillibacter sp. PEA192 MGS:0021	tigloylglycine	-0.03	-2.8	0.0058	0.039	8584
Ruthenibacterium lactatiformans MGS:0020	propionylglycine	-0.03	-2.8	0.0058	0.039	8584
Coprococcus sp. MGS:0404	N-acetyl-beta-alanine	0.03	2.8	0.0058	0.039	8584
Eubacteriales sp. MGS:0120	2-hydroxyglutarate	-0.03	-2.8	0.0058	0.039	8584
Lachnospiraceae sp. MGS:1024	1-palmitoyl-2-oleoyl-GPE (16:0/18:1)	0.03	2.8	0.0058	0.039	8584
Clostridium phoceensis MGS:0014	naringenin 7-glucuronide	-0.03	-2.8	0.0058	0.039	8584
Eubacteriales sp. MGS:0617	metabolonic lactone sulfate	-0.03	-2.8	0.0058	0.039	8584
Eubacteriales sp. MGS:0352	docosahexaenoylcholine	0.03	2.8	0.0058	0.039	8584
Lachnoclostridium sp. An138 MGS:0395	3-phenylpropionate (hydrocinnamate)	0.03	2.8	0.0058	0.039	8584
Eubacteriales sp. MGS:1077	X - 24295	-0.03	-2.8	0.0058	0.039	8584
Eubacteriales sp. MGS:0300	1-methyl-4-imidazoleacetate	-0.03	-2.8	0.0058	0.039	8584
Eubacteriales sp. MGS:1154	5-hydroxy-2-methylpyridine sulfate	0.03	2.8	0.0058	0.039	8584
Roseburia hominis MGS:0035	sphingomyelin (d18:2/21:0, d16:2/23:0)*	0.03	2.8	0.0058	0.039	8584
Coprococcus sp. AF21-14LB MGS:1047	X - 17367	-0.03	-2.8	0.0058	0.039	8584
Eggerthellales sp. MGS:1263	flavin adenine dinucleotide (FAD)	0.03	2.8	0.0058	0.039	8584
Clostridiaceae sp. MGS:0491	X - 24337	0.03	2.8	0.0058	0.039	8584
Clostridia sp. MGS:0750	2,3-dihydroxyisovalerate	0.03	2.8	0.0058	0.039	8583
Bacteria sp. MGS:1229	tyrosine	-0.03	-2.8	0.0058	0.039	8584
Bacteria sp. MGS:0459	3-hydroxy-2-ethylpropionate	0.03	2.8	0.0058	0.039	8584
Oscillospiraceae sp. MGS:0774	octadecenedioylcarnitine (C18:1-DC)*	0.03	2.8	0.0058	0.039	8584
Eubacteriales sp. MGS:0190	isovalerylglycine	-0.03	-2.8	0.0058	0.039	8584
Acidaminococcus intestini MGS:0407	paraxanthine	0.03	2.8	0.0058	0.039	8584
Intestinibacter sp. MGS:0194	N-methylhydroxyproline**	0.04	2.8	0.0058	0.039	4772
Bacteria sp. MGS:0459	X - 17301	0.03	2.8	0.0058	0.039	6693
Eubacteriales sp. MGS:0396	2-hydroxyibuprofen	-0.03	-2.8	0.0058	0.039	8584
Anaerobutyricum hallii MGS:0112	pregnenediol sulfate (C21H34O5S)*	-0.03	-2.8	0.0058	0.039	8584
Eubacteriales sp. MGS:0643	trans-4-hydroxyproline	-0.03	-2.8	0.0058	0.039	8584
Eubacteriales sp. MGS:0950	1-(1-enyl-palmitoyl)-2-palmitoyl-GPC (P-16:0/16:0)*	0.03	2.8	0.0058	0.039	8584
Anaerostipes hadrus MGS:0124	3-amino-2-piperidone	-0.03	-2.8	0.0058	0.039	8584
Eggerthellales sp. MGS:0569	linolenoylcarnitine (C18:3)*	0.03	2.8	0.0058	0.039	8584
Oscillibacter sp. MGS:0046	ursocholate	-0.05	-2.8	0.0058	0.039	3812
Eubacterium callanderi MGS:1182	taurodeoxycholate	0.03	2.8	0.0058	0.039	8584
Methanomassiliicoccales sp. MGS:1485	linoleoyl ethanolamide	0.03	2.8	0.0058	0.039	8584
Eggerthella lenta MGS:0225	X - 12849	0.03	2.8	0.0058	0.039	8584
Bacteroidales sp. MGS:1081	N,N,N-trimethyl-5-aminovalerate	-0.03	-2.8	0.0058	0.039	8584
Eisenbergiella tayi MGS:0355	3-hydroxyoleoylcarnitine	0.03	2.8	0.0058	0.039	8584
Firmicutes sp. MGS:0398	2-ketocaprylate	0.03	2.8	0.0058	0.039	8584
Clostridia sp. MGS:0508	beta-hydroxyisovalerate	-0.03	-2.8	0.0058	0.039	8584
Lachnospiraceae sp. MGS:0252	sphingomyelin (d18:1/22:1, d18:2/22:0, d16:1/24:1)*	0.03	2.8	0.0058	0.039	8584
Lachnospiraceae sp. MGS:1272	ibuprofen	0.03	2.8	0.0058	0.039	8584
Eubacterium ramulus MGS:0068	1-arachidonylglycerol (20:4)	0.03	2.8	0.0058	0.039	8584
Eubacteriales sp. MGS:1334	chenodeoxycholic acid sulfate (1)	0.05	2.8	0.0058	0.039	3812
Eubacteriales sp. MGS:0268	X - 25265	-0.03	-2.8	0.0058	0.039	8584
Porphyromonadaceae sp. MGS:1216	glycochenodeoxycholate glucuronide (1)	0.03	2.8	0.0058	0.039	8584
Lachnospiraceae sp. MGS:0903	nicotinamide	0.03	2.8	0.0058	0.039	8584
Eubacteriales sp. MGS:0639	N6-acetyllysine	-0.03	-2.8	0.0058	0.039	8584
Eubacteriales sp. MGS:0718	X - 12726	0.03	2.8	0.0058	0.039	8584
Lachnospiraceae sp. MGS:0040	propionylcarnitine (C3)	-0.03	-2.8	0.0058	0.039	8584
Lentisphaeria sp. MGS:1302	methylnaphthyl sulfate (2)*	-0.03	-2.8	0.0058	0.039	8584
Eubacteriales sp. MGS:1064	X - 19183	0.03	2.8	0.0058	0.039	8584
Clostridia sp. MGS:1288	1-myristoyl-2-arachidonoyl-GPC (14:0/20:4)*	-0.03	-2.8	0.0058	0.039	8584
Clostridium sp. M62/1 MGS:0354	X - 23641	0.03	2.8	0.0058	0.039	8584
Adlercreutzia equolifaciens subsp. celatus MGS:0051	X - 21442	-0.03	-2.8	0.0058	0.039	8584
Eubacteriales sp. MGS:0185	metformin	-0.03	-2.8	0.0058	0.039	8584
Gordonibacter urolithinfaciens MGS:0420	3-bromo-5-chloro-2,6-dihydroxybenzoic acid*	0.03	2.8	0.0058	0.039	8584
Eubacteriales sp. MGS:0858	etiocholanolone glucuronide	0.03	2.8	0.0058	0.039	8584
Eubacteriales sp. MGS:1055	tryptophan betaine	-0.03	-2.8	0.0058	0.039	8584
Streptococcus australis MGS:0310	cetirizine	-0.03	-2.8	0.0058	0.039	8584
Oscillospiraceae sp. MGS:0805	glutamine conjugate of C6H10O2 (1)*	0.03	2.8	0.0058	0.039	8584
Amedibacillus dolichus MGS:0798	1-carboxyethyltyrosine	0.03	2.8	0.0058	0.039	8584
Oscillospiraceae sp. MGS:0057	6-hydroxyindole sulfate	-0.03	-2.8	0.0058	0.039	8584
Eubacteriales sp. MGS:0870	beta-sitosterol	0.03	2.8	0.0058	0.039	8584
Eubacteriales sp. MGS:0516	carboxyibuprofen	0.03	2.8	0.0058	0.039	8584
Oscillospiraceae sp. MGS:0445	imidazole propionate	-0.03	-2.8	0.0058	0.039	8584
Lachnospiraceae sp. MGS:0748	Fibrinopeptide B (1-13)**	-0.05	-2.8	0.0058	0.039	3812
Lachnospiraceae sp. MGS:0233	ethyl alpha-glucopyranoside	-0.03	-2.8	0.0058	0.039	8584
Staphylococcus aureus MGS:1538	2-oxoarginine*	0.03	2.8	0.0058	0.039	8584
Clostridia sp. MGS:0661	X - 17438	0.03	2.8	0.0058	0.039	8584
Eubacteriales sp. MGS:0288	X - 25419	0.03	2.8	0.0058	0.039	8584
Clostridia sp. MGS:1268	X - 24334	0.05	2.8	0.0058	0.039	3812
Eubacteriales sp. MGS:0432	malonylcarnitine	-0.03	-2.8	0.0058	0.039	8584
Intestinibacter bartlettii MGS:0115	perfluorooctanoate (PFOA)	-0.03	-2.8	0.0058	0.039	8584
Massilimicrobiota timonensis MGS:0825	X - 13729	0.03	2.8	0.0058	0.039	8584
Eubacteriales sp. MGS:0392	gamma-glutamylisoleucine*	-0.03	-2.8	0.0058	0.039	8584
Clostridia sp. MGS:0660	1-(1-enyl-palmitoyl)-2-oleoyl-GPC (P-16:0/18:1)*	0.03	2.8	0.0058	0.039	8584
Bacteroidia sp. MGS:0795	2-O-methylascorbic acid	-0.03	-2.8	0.0058	0.039	8584
Eubacteriales sp. MGS:1412	X - 22162	-0.03	-2.8	0.0058	0.039	8584
Firmicutes sp. MGS:0835	X - 25265	0.03	2.8	0.0058	0.039	8584
Firmicutes sp. MGS:0397	palmitoyl sphingomyelin (d18:1/16:0)	0.03	2.8	0.0058	0.039	8584
Oscillospiraceae sp. MGS:1270	X - 21733	0.03	2.8	0.0058	0.039	8584
Barnesiella intestinihominis MGS:0055	adrenate (22:4n6)	-0.03	-2.8	0.0058	0.039	8584
Dielma fastidiosa MGS:0400	1-carboxyethylisoleucine	0.03	2.8	0.0058	0.039	8584
Eubacteriales sp. MGS:1230	2,3-dihydroxy-5-methylthio-4-pentenoate (DMTPA)*	-0.03	-2.8	0.0058	0.039	8584
Rothia mucilaginosa MGS:0559	isobutyrylglycine	-0.03	-2.8	0.0058	0.039	8584
Eubacteriales sp. MGS:1101	bilirubin (Z,Z)	-0.03	-2.8	0.0058	0.039	8584
Clostridium sp. MGS:0050	nisinate (24:6n3)	0.03	2.8	0.0058	0.039	8584
Firmicutes sp. MGS:0454	X - 23997	0.03	2.8	0.0058	0.039	8584
Roseburia inulinivorans MGS:0036	quinate	-0.03	-2.8	0.0058	0.039	8583
Lachnospiraceae sp. MGS:1335	X - 18886	0.03	2.8	0.0058	0.039	8584
Eubacteriales sp. MGS:0759	ribitol	-0.03	-2.8	0.0058	0.039	8583
Clostridia sp. MGS:0861	1-methyl-4-imidazoleacetate	-0.03	-2.8	0.0058	0.039	8584
Collinsella intestinalis MGS:0802	methionine sulfoxide	-0.03	-2.8	0.0058	0.039	8584
Burkholderiales sp. MGS:1104	gamma-glutamylphenylalanine	0.03	2.8	0.0058	0.039	8584
Firmicutes sp. MGS:0681	adrenate (22:4n6)	-0.03	-2.8	0.0058	0.039	8584
Oxalobacter sp. MGS:1097	dodecenedioate (C12:1-DC)*	0.03	2.8	0.0058	0.039	8584
Dielma fastidiosa MGS:0400	gamma-glutamyl-2-aminobutyrate	0.03	2.8	0.0058	0.039	8584
Clostridia sp. MGS:0470	sphingomyelin (d18:2/18:1)*	0.03	2.8	0.0058	0.039	8584
Eubacteriales sp. MGS:0161	hydroxybupropion	0.03	2.8	0.0058	0.039	8584
Ellagibacter isourolithinifaciens MGS:0191	X - 12411	0.03	2.8	0.0058	0.039	8584
Eubacteriales sp. MGS:0427	X - 21353	0.03	2.8	0.0058	0.039	8584
Anaerostipes caccae MGS:0747	tetradecanedioate (C14-DC)	0.03	2.8	0.0058	0.039	8584
Clostridia sp. MGS:0996	X - 21815	0.03	2.8	0.0058	0.039	8584
Clostridia sp. MGS:0767	isobutyrylcarnitine (C4)	0.03	2.8	0.0058	0.039	8584
Eubacteriales sp. MGS:0162	homostachydrine*	0.03	2.8	0.0058	0.039	8584
Clostridia sp. MGS:1106	1-hydroxy-2-naphthalenecarboxylate	0.03	2.8	0.0058	0.039	8584
Eubacteriaceae sp. MGS:0562	S-1-pyrroline-5-carboxylate	0.03	2.8	0.0058	0.039	8584
Bacteroidales sp. MGS:1015	3-ureidopropionate	0.03	2.8	0.0058	0.039	8584
Ruminococcus bromii MGS:0089	10-nonadecenoate (19:1n9)	-0.03	-2.8	0.0058	0.039	8584
Eubacteriales sp. MGS:0970	3-methyladipate	0.03	2.8	0.0058	0.039	8583
Eubacterium ventriosum MGS:0082	tridecenedioate (C13:1-DC)*	0.03	2.8	0.0058	0.039	8584
Eubacteriales sp. MGS:0369	1-linoleoyl-2-linolenoyl-GPC (18:2/18:3)*	0.03	2.8	0.0058	0.039	8584
Butyricicoccus sp. OM04-18BH MGS:0139	2-methoxyacetaminophen sulfate*	-0.03	-2.8	0.0058	0.039	8584
Lachnospiraceae sp. MGS:0899	N2-acetyllysine	-0.05	-2.8	0.0058	0.039	3812
Eubacteriales sp. MGS:1439	1-palmitoyl-GPE (16:0)	0.03	2.8	0.0058	0.039	8584
Eubacteriales sp. MGS:0701	X - 12216	0.03	2.8	0.0058	0.039	8584
Eubacteriales sp. MGS:0083	ergothioneine	-0.03	-2.8	0.0058	0.039	8584
Eubacteriales sp. MGS:1354	X - 12407	0.03	2.8	0.0058	0.039	8584
Eubacterium sp. MGS:0214	3-hydroxybutyrate (BHBA)	-0.03	-2.8	0.0058	0.039	8583
Ruminococcus sp. MGS:0337	17alpha-hydroxypregnanolone glucuronide	-0.05	-2.8	0.0058	0.039	3812
Latilactobacillus curvatus MGS:1505	tryptophan betaine	-0.03	-2.8	0.0058	0.039	8584
Eubacteriales sp. MGS:0718	branched-chain, straight-chain, or cyclopropyl 10:1 fatty acid (1)*	0.03	2.8	0.0058	0.039	8584
Eubacteriales sp. MGS:0506	5-methylthioadenosine (MTA)	-0.03	-2.8	0.0058	0.039	8584
Alistipes timonensis MGS:0586	p-cresol sulfate	0.03	2.8	0.0058	0.039	8584
Bacteria sp. MGS:0695	X - 17323	-0.03	-2.8	0.0058	0.039	8584
Eisenbergiella massiliensis MGS:0425	N-acetyltaurine	-0.03	-2.8	0.0058	0.039	8584
Clostridium sp. AF34-10BH MGS:0028	X - 18935	-0.05	-2.8	0.0058	0.039	3812
Longicatena caecimuris MGS:0571	3-hydroxystachydrine*	-0.03	-2.8	0.0058	0.039	8584
Oscillospiraceae sp. MGS:0665	pro-hydroxy-pro	0.03	2.8	0.0058	0.039	8584
Oscillospiraceae sp. MGS:0739	androsterone glucuronide	0.03	2.8	0.0058	0.039	8584
Oscillospiraceae sp. MGS:0343	5alpha-pregnan-3beta,20beta-diol monosulfate (1)	0.03	2.8	0.0058	0.039	8584
Bacteroides stercoris MGS:1645	levulinate (4-oxovalerate)	-0.05	-2.8	0.0058	0.039	3812
Clostridia sp. MGS:0272	2R,3R-dihydroxybutyrate	-0.03	-2.8	0.0058	0.039	8583
Eubacteriales sp. MGS:0175	X - 12822	0.03	2.8	0.0058	0.039	8584
Lachnospiraceae sp. MGS:1480	sulfate*	-0.03	-2.8	0.0058	0.039	8584
Streptococcus salivarius MGS:0071	(S)-a-amino-omega-caprolactam	0.04	2.8	0.0058	0.039	4772
Intestinibacter sp. MGS:0194	2-aminoadipate	0.03	2.8	0.0058	0.039	8584
Lachnospiraceae sp. MGS:1435	metabolonic lactone sulfate	-0.03	-2.8	0.0058	0.039	8584
Roseburia faecis MGS:0058	creatine	0.03	2.8	0.0058	0.039	8584
Clostridia sp. MGS:1362	1-stearoyl-2-docosahexaenoyl-GPE (18:0/22:6)*	-0.03	-2.8	0.0058	0.039	8584
Eubacteriales sp. MGS:1312	androstenediol (3beta,17beta) monosulfate (2)	-0.03	-2.8	0.0058	0.039	8584
Clostridia sp. MGS:0828	2-acetamidophenol sulfate	0.03	2.8	0.0058	0.039	8584
Roseburia intestinalis MGS:0078	1-myristoylglycerol (14:0)	0.05	2.8	0.0058	0.039	3812
Blautia sp. MGS:0416	X - 12126	-0.03	-2.8	0.0058	0.039	8584
Erysipelotrichales sp. MGS:0737	phenylacetylglutamate	0.03	2.8	0.0058	0.039	8584
Oscillospiraceae sp. MGS:1173	1-palmitoyl-2-oleoyl-GPC (16:0/18:1)	-0.03	-2.8	0.0058	0.039	8584
Oscillospiraceae sp. MGS:0057	cysteine	0.03	2.8	0.0058	0.039	8584
Oscillospiraceae sp. MGS:0925	gamma-glutamylglycine	0.03	2.8	0.0058	0.039	8584
Clostridia sp. MGS:0094	lactosyl-N-nervonoyl-sphingosine (d18:1/24:1)*	0.03	2.8	0.0058	0.039	8584
Eubacteriales sp. MGS:1709	hydroxy-CMPF*	-0.03	-2.8	0.0058	0.039	8584
Eubacteriales sp. MGS:0967	X - 17654	0.03	2.8	0.0058	0.039	8584
Eubacteriales sp. MGS:0565	X - 15461	-0.03	-2.8	0.0058	0.039	8584
Ruminococcus sp. MGS:0487	X - 22509	0.03	2.8	0.0058	0.039	8584
Alistipes shahii MGS:0054	gentisate	0.03	2.8	0.0058	0.039	8584
Ruthenibacterium lactatiformans MGS:0020	homoarginine	-0.03	-2.8	0.0058	0.039	8584
Eubacteriales sp. MGS:0044	phosphoethanolamine	-0.03	-2.8	0.0058	0.039	8584
Eubacteriaceae sp. MGS:1012	2-ethylphenylsulfate	-0.03	-2.8	0.0058	0.039	8584
Eubacteriales sp. MGS:0308	cysteine s-sulfate	-0.03	-2.8	0.0058	0.039	8583
Ruminococcus bicirculans MGS:0067	2-hydroxy-3-methylvalerate	-0.03	-2.8	0.0058	0.039	8584
Oscillospiraceae sp. MGS:0256	N-formylphenylalanine	-0.03	-2.8	0.0058	0.039	8584
Odoribacter splanchnicus MGS:0041	xanthine	-0.03	-2.8	0.0058	0.039	8583
Prevotella colorans MGS:1470	N-acetylalliin	-0.03	-2.8	0.0058	0.039	8584
Eggerthellaceae sp. MGS:0804	glycochenodeoxycholate	0.03	2.8	0.0058	0.039	8584
Firmicutes sp. MGS:0341	4-hydroxycoumarin	0.03	2.8	0.0058	0.039	8584
Eubacteriales sp. MGS:0296	X - 15461	-0.03	-2.8	0.0058	0.039	8584
Eubacteriales sp. MGS:1191	S-adenosylhomocysteine (SAH)	-0.03	-2.8	0.0058	0.039	8584
Oscillospiraceae sp. MGS:0142	X - 16124	-0.03	-2.8	0.0058	0.039	8584
Eubacteriales sp. MGS:0644	X - 11299	0.03	2.8	0.0058	0.039	8584
Lachnospiraceae sp. MGS:0422	2-O-methylascorbic acid	-0.03	-2.8	0.0058	0.039	8584
Eubacteriales sp. MGS:0449	1-palmitoyl-2-stearoyl-GPC (16:0/18:0)	0.03	2.8	0.0058	0.039	8584
Clostridia sp. MGS:0756	X - 21364	-0.03	-2.8	0.0058	0.039	8584
Clostridia sp. MGS:0931	gamma-glutamylglutamine	0.03	2.8	0.0058	0.039	8584
Clostridia sp. MGS:0470	5alpha-androstan-3alpha,17beta-diol disulfate	-0.03	-2.8	0.0058	0.039	8584
Eubacteriales sp. MGS:0482	4-acetylphenol sulfate	-0.03	-2.8	0.0058	0.039	8584
Pseudoflavonifractor sp. An187 MGS:1170	2,3-dihydroxy-5-methylthio-4-pentenoate (DMTPA)*	-0.03	-2.8	0.0058	0.039	8584
Clostridiaceae sp. MGS:0431	5-acetylamino-6-amino-3-methyluracil	-0.03	-2.8	0.0058	0.039	8583
Eubacteriales sp. MGS:0694	X - 23587	-0.03	-2.8	0.0058	0.039	8584
Eubacteriales sp. MGS:0482	4-vinylphenol sulfate	-0.03	-2.8	0.0058	0.039	8584
Eubacteriales sp. MGS:0895	4-hydroxychlorothalonil	0.03	2.8	0.0058	0.039	8584
Eubacteriales sp. MGS:1237	X - 22834	-0.03	-2.8	0.0058	0.039	8584
Lachnospiraceae sp. MGS:0414	gamma-glutamylthreonine	0.03	2.8	0.0058	0.039	8584
Eubacteriales sp. MGS:0744	ursodeoxycholate	-0.03	-2.8	0.0058	0.039	8584
Oscillospiraceae sp. MGS:0134	N-acetylaspartate (NAA)	-0.03	-2.8	0.0058	0.039	8584
Bacteroides sp. MGS:0030	X - 17353	0.03	2.8	0.0058	0.039	8584
Eubacteriales sp. MGS:0263	6-oxopiperidine-2-carboxylate	-0.03	-2.8	0.0058	0.039	8584
Eubacteriales sp. MGS:1336	X - 17438	0.03	2.8	0.0058	0.039	8584
Rikenellaceae sp. MGS:1815	X - 12816	0.03	2.8	0.0058	0.039	8584
Alistipes putredinis MGS:0033	dehydroepiandrosterone sulfate (DHEA-S)	0.03	2.8	0.0058	0.039	8584
Eubacteriales sp. MGS:0627	sphingomyelin (d18:1/18:1, d18:2/18:0)	-0.03	-2.8	0.0058	0.039	8584
Eubacteriales sp. MGS:0777	1-stearoyl-2-linoleoyl-GPC (18:0/18:2)*	0.03	2.8	0.0058	0.039	8584
Eubacteriales sp. MGS:0707	1-palmitoleoylglycerol (16:1)*	-0.03	-2.8	0.0058	0.039	8584
Sutterella wadsworthensis MGS:0143	X - 17612	-0.04	-2.8	0.0058	0.039	4772
Eubacteriales sp. MGS:0577	3-hydroxydodecanedioate*	0.03	2.8	0.0058	0.039	8584
Eubacteriales sp. MGS:0221	X - 21842	0.03	2.8	0.0058	0.039	8584
Eubacteriales sp. MGS:0711	1,7-dimethylurate	-0.03	-2.8	0.0058	0.039	8584
Eubacteriales sp. MGS:0232	X - 12847	0.03	2.8	0.0058	0.039	8584
Clostridia sp. MGS:0933	caprate (10:0)	0.03	2.8	0.0058	0.039	8584
Firmicutes sp. MGS:0581	N1-methyladenosine	-0.03	-2.8	0.0058	0.039	8584
Eubacteriales sp. MGS:0405	O-acetylhomoserine	0.04	2.8	0.0058	0.039	4772
Erysipelotrichales sp. MGS:0303	nervonoylcarnitine (C24:1)*	0.03	2.8	0.0058	0.039	8584
Porphyromonas somerae MGS:1372	citramalate	-0.03	-2.8	0.0058	0.039	8584
Lachnospiraceae sp. MGS:0890	arabitol/xylitol	0.03	2.8	0.0058	0.039	8583
Intestinibacter bartlettii MGS:0115	(2,4 or 2,5)-dimethylphenol sulfate	-0.03	-2.8	0.0058	0.039	8584
Clostridia sp. MGS:1504	alpha-hydroxyisovalerate	-0.03	-2.8	0.0058	0.039	8584
Eubacteriales sp. MGS:0291	1-carboxyethyltyrosine	-0.03	-2.8	0.0058	0.039	8584
Clostridia sp. MGS:0401	5-methylthioadenosine (MTA)	-0.03	-2.8	0.0058	0.039	8584
Eubacteriales sp. MGS:0197	palmitate (16:0)	-0.03	-2.8	0.0058	0.039	8584
Clostridium sp. MGS:0605	ethyl beta-glucopyranoside	0.03	2.8	0.0058	0.039	8584
Eubacteriales sp. MGS:0791	X - 25417	0.03	2.8	0.0058	0.039	8584
Eubacteriales sp. MGS:0577	1-stearoyl-2-oleoyl-GPI (18:0/18:1)*	0.03	2.8	0.0058	0.039	8584
Eubacterium sp. AM49-13BH MGS:0251	carboxyethyl-GABA	0.03	2.8	0.0058	0.039	8584
Eubacteriales sp. MGS:0406	2-O-methylascorbic acid	-0.03	-2.8	0.0058	0.039	8584
Oscillospiraceae sp. MGS:0665	linoleoyl-arachidonoyl-glycerol (18:2/20:4) [2]*	-0.03	-2.8	0.0058	0.039	8584
Eubacteriales sp. MGS:1102	X - 19141	0.03	2.8	0.0058	0.039	8584
Ruminococcus callidus MGS:0247	3b-hydroxy-5-cholenoic acid	-0.03	-2.8	0.0058	0.039	8584
Clostridia sp. MGS:0094	X - 21353	-0.03	-2.8	0.0058	0.039	8584
Lachnospiraceae sp. MGS:0018	2,3-dihydroxypyridine	-0.03	-2.8	0.0058	0.039	8584
Ruminococcus sp. AM28-41 MGS:0631	1-(1-enyl-palmitoyl)-GPC (P-16:0)*	-0.03	-2.8	0.0058	0.039	8584
Bacteroides ndongoniae MGS:1359	N-methyltaurine	-0.03	-2.8	0.0058	0.039	8583
Subdoligranulum sp. APC924/74 MGS:0015	5-oxoproline	0.03	2.8	0.0058	0.039	8584
Eubacteriales sp. MGS:0604	proline	-0.03	-2.8	0.0058	0.039	8584
Clostridium sp. AF34-13 MGS:0173	X - 21842	0.03	2.8	0.0058	0.039	8584
Eubacteriales sp. MGS:0791	X - 22520	-0.05	-2.8	0.0058	0.039	3812
Lachnospiraceae sp. MGS:0930	tauroursodeoxycholate	0.03	2.8	0.0058	0.039	8584
Gordonibacter urolithinfaciens MGS:0420	1-(1-enyl-palmitoyl)-2-linoleoyl-GPE (P-16:0/18:2)*	-0.03	-2.8	0.0058	0.039	8584
Eubacteriales sp. MGS:1003	hippurate	0.03	2.8	0.0058	0.039	8584
Escherichia sp. 4726-5 MGS:1469	trizma acetate	0.03	2.8	0.0058	0.039	8584
Eubacteriales sp. MGS:0215	glycine	0.03	2.8	0.0058	0.039	8584
Bacteroidales sp. MGS:0147	nervonoylcarnitine (C24:1)*	0.03	2.8	0.0058	0.039	8584
Bacteroidales sp. MGS:1029	X - 12816	0.03	2.8	0.0058	0.039	8584
Eubacteriales sp. MGS:0377	1-carboxyethylisoleucine	-0.03	-2.8	0.0058	0.039	8584
Eubacteriales sp. MGS:0376	X - 12798	0.03	2.8	0.0058	0.039	8584
Dorea sp. AF36-15AT MGS:0052	lactosyl-N-behenoyl-sphingosine (d18:1/22:0)*	-0.03	-2.8	0.0058	0.039	8584
Eubacteriales sp. MGS:1079	beta-sitosterol	0.03	2.8	0.0058	0.039	8584
Eisenbergiella tayi MGS:0355	1-stearoyl-2-oleoyl-GPE (18:0/18:1)	0.03	2.8	0.0058	0.039	8584
Eubacteriales sp. MGS:0668	X - 19183	0.03	2.8	0.0058	0.039	8584
Parvimonas micra MGS:1231	sphingomyelin (d18:2/23:0, d18:1/23:1, d17:1/24:1)*	-0.03	-2.8	0.0058	0.039	8584
Eubacteriales sp. MGS:1131	1-palmitoyl-2-arachidonoyl-GPI (16:0/20:4)*	-0.03	-2.8	0.0058	0.039	8584
Anaeromassilibacillus sp. An250 MGS:0169	3-methylglutarylcarnitine (2)	0.03	2.8	0.0058	0.039	8584
Clostridia sp. MGS:0094	glucuronide of piperine metabolite C17H21NO3 (3)*	-0.03	-2.8	0.0058	0.039	8584
Clostridia sp. MGS:0845	X - 12730	-0.03	-2.8	0.0058	0.039	8584
Eubacterium ventriosum MGS:0082	androstenediol (3beta,17beta) disulfate (2)	0.03	2.8	0.0058	0.039	8584
Eubacteriales sp. MGS:0633	X - 24549	-0.04	-2.8	0.0058	0.039	4772
Olsenella timonensis MGS:1080	cinnamoylglycine	0.03	2.8	0.0058	0.039	8584
Sutterella wadsworthensis MGS:0143	indolelactate	0.03	2.8	0.0058	0.039	8584
Eubacteriales sp. MGS:0692	cysteine-glutathione disulfide	-0.03	-2.8	0.0058	0.039	8584
Clostridia sp. MGS:0929	butyrate/isobutyrate (4:0)	0.03	2.8	0.0058	0.039	8584
Oscillospiraceae sp. MGS:0060	X - 24544	-0.03	-2.8	0.0058	0.039	8584
Firmicutes sp. MGS:1124	pentose acid*	0.03	2.8	0.0058	0.039	8583
Eubacteriales sp. MGS:0502	X - 15461	-0.03	-2.8	0.0058	0.039	8584
Eubacteriales sp. MGS:0442	valine	-0.03	-2.8	0.0058	0.039	8584
Coprococcus catus MGS:0037	X - 18886	0.03	2.8	0.0058	0.039	8584
Firmicutes sp. MGS:0454	X - 11847	0.04	2.8	0.0058	0.039	5703
Lachnospiraceae sp. MGS:1423	X - 26109	-0.06	-2.8	0.0058	0.039	1891
Faecalibacterium prausnitzii MGS:0378	cerotoylcarnitine (C26)*	0.03	2.8	0.0058	0.039	8584
Lachnospiraceae sp. MGS:0422	pentadecanoate (15:0)	-0.03	-2.8	0.0058	0.039	8584
Lachnospiraceae sp. MGS:0625	1-palmitoyl-2-linoleoyl-GPI (16:0/18:2)	-0.03	-2.8	0.0058	0.039	8583
Oscillospiraceae sp. MGS:1203	methionine sulfoxide	-0.03	-2.8	0.0058	0.039	8584
Eubacteriales sp. MGS:0123	5,6-dihydrothymine	-0.03	-2.8	0.0058	0.039	8584
Eubacteriales sp. MGS:0162	sulfate of piperine metabolite C16H19NO3 (2)*	-0.03	-2.8	0.0058	0.039	8584
[Clostridium] spiroforme MGS:0259	kynurenine	-0.03	-2.8	0.0058	0.039	8584
Oscillospiraceae sp. MGS:0507	N1-Methyl-2-pyridone-5-carboxamide	-0.03	-2.8	0.0058	0.039	8584
Rikenellaceae sp. MGS:1022	paraxanthine	0.03	2.8	0.0058	0.039	8584
Eggerthellales sp. MGS:1570	carotene diol (3)	0.03	2.8	0.0058	0.039	8584
Eubacteriales sp. MGS:0192	trimethylamine N-oxide	-0.03	-2.8	0.0058	0.039	8584
Eubacteriales sp. MGS:1280	(N(1) + N(8))-acetylspermidine	0.03	2.8	0.0058	0.039	8584
Eubacteriales sp. MGS:0450	X - 12306	0.03	2.8	0.0058	0.039	8584
Neglecta timonensis MGS:0478	5,6-dihydrothymine	-0.03	-2.8	0.0058	0.039	8584
Bacteroidales sp. MGS:0894	X - 12830	-0.03	-2.8	0.0058	0.039	8584
Lachnospira pectinoschiza MGS:0099	X - 21319	0.03	2.8	0.0058	0.039	8584
Eubacteriales sp. MGS:0153	mannonate*	-0.03	-2.8	0.0058	0.039	8583
Bacteria sp. MGS:0620	X - 26062	0.03	2.8	0.0058	0.039	8584
Limosilactobacillus mucosae MGS:0953	indoleacetoylcarnitine*	0.04	2.8	0.0058	0.039	5703
Firmicutes sp. MGS:1178	bilirubin degradation product, C16H18N2O5 (1)**	-0.03	-2.8	0.0058	0.039	8584
Eisenbergiella sp. OF01-20 MGS:1376	3-hydroxy-2-ethylpropionate	0.03	2.8	0.0058	0.039	8584
Clostridia sp. MGS:0893	N-acetylisoleucine	-0.05	-2.8	0.0058	0.039	3812
Lachnospiraceae sp. MGS:1615	X - 16964	0.03	2.8	0.0058	0.039	8584
Eubacteriales sp. MGS:1151	tridecenedioate (C13:1-DC)*	-0.03	-2.8	0.0058	0.039	8584
Clostridiaceae sp. MGS:0238	oleoyl-linoleoyl-glycerol (18:1/18:2) [2]	-0.03	-2.8	0.0058	0.039	8584
Clostridium sp. OF03-18AA MGS:0119	bilirubin degradation product, C17H20N2O5 (2)**	0.03	2.8	0.0058	0.039	8584
Eubacteriales sp. MGS:0438	X - 12726	-0.03	-2.8	0.0058	0.039	8584
Eubacteriales sp. MGS:0496	2-oxoarginine*	-0.03	-2.8	0.0058	0.039	8584
Clostridia sp. MGS:1057	hydroxyasparagine**	-0.03	-2.8	0.0058	0.039	8584
Ruminococcus bromii MGS:0089	X - 12906	-0.03	-2.8	0.0058	0.039	8584
Oscillospiraceae sp. MGS:1552	creatinine	-0.03	-2.8	0.0058	0.039	8584
Eubacteriales sp. MGS:0148	N-acetylglucosamine/N-acetylgalactosamine	-0.03	-2.8	0.0058	0.039	8584
Clostridia sp. MGS:0660	2'-deoxyuridine	-0.03	-2.8	0.0058	0.039	8584
Ruminococcus sp. AM36-2AA MGS:0096	levulinate (4-oxovalerate)	-0.05	-2.8	0.0058	0.039	3812
Clostridia sp. MGS:0885	3-methoxycatechol sulfate (2)	0.03	2.8	0.0058	0.039	8584
Eubacteriales sp. MGS:0211	stearidonate (18:4n3)	-0.03	-2.8	0.0058	0.039	8584
Peptoniphilus harei MGS:1800	X - 24953	-0.05	-2.8	0.0058	0.039	3812
Clostridium sp. TM06-18 MGS:0048	X - 23659	-0.03	-2.8	0.0058	0.039	8584
Eubacteriales sp. MGS:0383	oleoyl-linoleoyl-glycerol (18:1/18:2) [2]	-0.03	-2.8	0.0058	0.039	8584
Eubacteriales sp. MGS:0345	behenoyl sphingomyelin (d18:1/22:0)*	0.03	2.8	0.0058	0.039	8584
Clostridia sp. MGS:0756	lactosyl-N-palmitoyl-sphingosine (d18:1/16:0)	0.03	2.8	0.0058	0.039	8584
Eubacteriales sp. MGS:0352	arachidoylcarnitine (C20)*	0.03	2.8	0.0058	0.039	8584
Lachnospiraceae sp. MGS:1240	X - 17367	-0.03	-2.8	0.0058	0.039	8584
Oscillospiraceae sp. MGS:0382	1-methylhistidine	-0.03	-2.8	0.0058	0.039	8584
Eubacteriales sp. MGS:1312	sphingomyelin (d18:0/20:0, d16:0/22:0)*	-0.03	-2.8	0.0058	0.039	8584
Prevotellaceae sp. MGS:1159	dodecanedioate (C12-DC)	-0.03	-2.8	0.0058	0.039	8584
Intestinimonas butyriciproducens MGS:0187	2,2'-Methylenebis(6-tert-butyl-p-cresol)	0.05	2.8	0.0058	0.039	3812
Firmicutes sp. MGS:0341	bilirubin (Z,Z)	0.03	2.8	0.0058	0.039	8584
Oscillibacter sp. PEA192 MGS:0021	X - 25419	-0.03	-2.8	0.0058	0.039	8584
Clostridia sp. MGS:0896	cysteine sulfinic acid	-0.03	-2.8	0.0058	0.039	8584
Coprococcus sp. MGS:0404	N,N,N-trimethyl-5-aminovalerate	0.03	2.8	0.0058	0.039	8584
Ruminococcus sp. AF46-10NS MGS:0271	glucuronate	-0.03	-2.8	0.0058	0.039	8584
Bifidobacterium bifidum MGS:0262	stearoylcholine*	-0.03	-2.8	0.0058	0.039	8584
Saccharomyces cerevisiae MGS:0782	3-ureidopropionate	-0.03	-2.8	0.0058	0.039	8584
[Clostridium] symbiosum MGS:0370	threonine	-0.03	-2.8	0.0058	0.039	8584
Veillonella rogosae MGS:0324	X - 24410	0.05	2.8	0.0058	0.039	3812
Eubacteriales sp. MGS:0871	sphingomyelin (d18:2/23:1)*	-0.03	-2.8	0.0058	0.039	8584
Eubacteriales sp. MGS:0305	N-acetyl-beta-alanine	-0.03	-2.8	0.0058	0.039	8584
Olsenella sp. GAM18 MGS:0319	3-(methylthio)acetaminophen sulfate*	0.03	2.8	0.0058	0.039	8584
Oscillospiraceae sp. MGS:0693	X - 21364	-0.03	-2.8	0.0058	0.039	8584
Oscillospiraceae sp. MGS:0256	nisinate (24:6n3)	0.03	2.8	0.0058	0.039	8584
Firmicutes sp. MGS:0541	citrulline	0.03	2.8	0.0058	0.039	8584
Streptococcus anginosus MGS:0680	sphingomyelin (d18:2/16:0, d18:1/16:1)*	-0.03	-2.8	0.0058	0.039	8584
Eubacteriales sp. MGS:1059	hexanoylcarnitine (C6)	0.03	2.8	0.0058	0.039	8584
Parasutterella sp. MGS:0485	mannonate*	-0.03	-2.8	0.0058	0.039	8583
Clostridia sp. MGS:0479	X - 11795	-0.03	-2.8	0.0058	0.039	8584
Rikenellaceae sp. MGS:1022	cotinine N-oxide	0.03	2.8	0.0058	0.039	8584
Klebsiella quasipneumoniae subsp. similipneumoniae MGS:1629	4-ethylcatechol sulfate	0.03	2.8	0.0058	0.039	8584
Eubacteriales sp. MGS:0607	X - 17325	-0.03	-2.8	0.0058	0.039	8584
Eubacteriaceae sp. MGS:0562	X - 22834	-0.03	-2.8	0.0058	0.039	8584
Lachnoclostridium sp. An131 MGS:0658	isovalerate (i5:0)	-0.03	-2.8	0.0058	0.039	8584
Atopobiaceae sp. MGS:0704	X - 25419	-0.03	-2.8	0.0058	0.039	8584
Eubacteriales sp. MGS:0062	sphinganine	-0.03	-2.8	0.0058	0.039	8584
Clostridia sp. MGS:1057	thioproline	-0.03	-2.8	0.0058	0.039	8584
Eubacteriales sp. MGS:1011	N-oleoylserine	0.03	2.8	0.0058	0.039	8584
Eubacteriales sp. MGS:0688	sphingomyelin (d18:2/24:2)*	0.03	2.8	0.0058	0.039	8584
Faecalibacterium sp. MGS:0549	histidine betaine (hercynine)*	0.03	2.8	0.0058	0.039	8584
Clostridia sp. MGS:0470	dodecadienoate (12:2)*	0.03	2.8	0.0058	0.039	8584
Roseburia faecis MGS:0058	X - 26108	-0.03	-2.8	0.0058	0.039	8584
Oscillospiraceae sp. MGS:0576	orotidine	0.03	2.8	0.0058	0.039	8583
Eubacteriales sp. MGS:0439	hydrochlorothiazide	0.03	2.8	0.0058	0.039	8584
Ruminococcus sp. AM36-2AA MGS:0096	glyco-beta-muricholate**	-0.03	-2.8	0.0058	0.039	8584
Oscillospiraceae sp. MGS:0142	X - 23974	-0.03	-2.8	0.0058	0.039	8584
Oscillospiraceae sp. MGS:0693	octadecanedioate (C18-DC)	0.03	2.8	0.0058	0.039	8584
Eubacteriales sp. MGS:0857	3-indoleglyoxylic acid	0.03	2.8	0.0058	0.039	8584
Odoribacter splanchnicus MGS:0041	acetoacetate	0.03	2.8	0.0058	0.039	8584
Streptococcus mutans MGS:0677	X - 18888	-0.03	-2.8	0.0058	0.039	8584
Eubacteriales sp. MGS:1221	trans-2-hexenoylglycine	0.03	2.8	0.0058	0.039	8584
Faecalibacterium prausnitzii MGS:0241	N-palmitoyl-sphinganine (d18:0/16:0)	-0.03	-2.8	0.0058	0.039	8584
Anaerobutyricum hallii MGS:0112	adenine	0.05	2.8	0.0058	0.039	3812
Eubacteriales sp. MGS:0427	3-hydroxyhexanoate	-0.03	-2.8	0.0058	0.039	8584
Bacteroides sp. MGS:0611	docosapentaenoate (n3 DPA; 22:5n3)	0.03	2.8	0.0058	0.039	8584
Oscillospiraceae sp. MGS:0693	9-hydroxystearate	-0.03	-2.8	0.0058	0.039	8584
Victivallales sp. MGS:0824	1-palmitoleoylglycerol (16:1)*	-0.03	-2.8	0.0058	0.039	8584
Clostridia sp. MGS:0946	taurolithocholate 3-sulfate	-0.03	-2.8	0.0058	0.039	8584
Eubacteriales sp. MGS:0349	methyl glucopyranoside (alpha + beta)	0.03	2.8	0.0058	0.039	8584
Eubacteriales sp. MGS:0858	X - 12117	-0.03	-2.8	0.0058	0.039	8584
Victivallis vadensis MGS:0689	sphingosine	-0.03	-2.8	0.0058	0.039	8584
Oscillospiraceae sp. MGS:0770	X - 12462	0.03	2.8	0.0058	0.039	8584
Eubacteriales sp. MGS:0506	3-hydroxystachydrine*	0.03	2.8	0.0058	0.039	8584
Oscillospiraceae sp. MGS:0774	N-acetylisoleucine	-0.05	-2.8	0.0058	0.039	3812
Clostridium perfringens MGS:0959	alpha-hydroxyisovalerate	-0.03	-2.8	0.0058	0.039	8584
Eubacteriales sp. MGS:0148	(15:3)-anacardic acid	0.05	2.8	0.0058	0.039	3812
Eubacteriales sp. MGS:0250	X - 10458	-0.03	-2.8	0.0058	0.039	8584
Clostridia sp. MGS:0728	X - 24337	-0.03	-2.8	0.0058	0.039	8584
Anaerostipes caccae MGS:0747	X - 23678	0.03	2.8	0.0058	0.039	8584
Bifidobacterium dentium MGS:0579	X - 16964	-0.03	-2.8	0.0058	0.039	8584
Eubacteriales sp. MGS:0813	X - 12261	0.03	2.8	0.0058	0.039	8584
Eubacteriales sp. MGS:0600	N-oleoyltaurine	-0.03	-2.8	0.0058	0.039	8584
Dorea phocaeensis MGS:0865	cysteine-glutathione disulfide	-0.03	-2.8	0.0058	0.039	8584
Eubacteriales sp. MGS:0908	cinnamoylglycine	0.03	2.8	0.0058	0.039	8584
Firmicutes sp. MGS:1054	X - 24953	-0.05	-2.8	0.0058	0.039	3812
Neglecta timonensis MGS:0478	X - 24337	0.03	2.8	0.0058	0.039	8584
Pseudoruminococcus massiliensis MGS:0346	X - 24588	-0.03	-2.8	0.0058	0.039	8584
Streptococcus mutans MGS:0677	indolin-2-one	0.03	2.8	0.0058	0.039	8584
Eubacteriales sp. MGS:0556	X - 12822	0.03	2.8	0.0058	0.039	8584
Eubacteriales sp. MGS:0371	1-stearoyl-GPC (18:0)	0.03	2.8	0.0058	0.039	8584
Lachnospiraceae sp. MGS:0598	glycine conjugate of C10H14O2 (1)*	-0.03	-2.8	0.0058	0.039	8584
Enteroscipio rubneri MGS:0722	4-ethyl-2-methoxyphenol sulfate	0.03	2.8	0.0058	0.039	8584
Eubacteriales sp. MGS:0367	N-methyltaurine	-0.03	-2.8	0.0058	0.039	8583
Clostridia sp. MGS:0898	X - 21607	-0.03	-2.8	0.0058	0.039	8584
Blautia obeum MGS:0001	xylose	-0.03	-2.8	0.0058	0.039	8583
Veillonellales sp. MGS:1225	1-(1-enyl-stearoyl)-2-linoleoyl-GPE (P-18:0/18:2)*	-0.03	-2.8	0.0058	0.039	8584
Clostridia sp. MGS:0661	3-hydroxylaurate	0.03	2.8	0.0058	0.039	8584
Eubacteriales sp. MGS:0186	2-hydroxybutyrate/2-hydroxyisobutyrate	-0.03	-2.8	0.0058	0.039	8583
Erysipelatoclostridium sp. An173 MGS:1495	caffeic acid sulfate	0.03	2.8	0.0058	0.039	8583
Eubacteriales sp. MGS:0418	X - 12100	-0.03	-2.8	0.0058	0.039	8584
Oscillospiraceae sp. MGS:0982	alliin	0.03	2.8	0.0058	0.039	8584
Clostridium sp. OM07-9AC MGS:0448	heneicosapentaenoate (21:5n3)	0.03	2.8	0.0058	0.039	8584
Eubacteriales sp. MGS:0643	1-carboxyethyltyrosine	-0.03	-2.8	0.0058	0.039	8584
Sutterella sp. KLE1602 MGS:0228	1-carboxyethylvaline	0.03	2.8	0.0058	0.039	8584
Eubacterium sp. AF17-7 MGS:0165	glycine conjugate of C10H12O2*	-0.03	-2.8	0.0058	0.039	8584
Oscillospiraceae sp. MGS:0207	X - 12730	-0.03	-2.8	0.0058	0.039	8584
Lachnospiraceae sp. MGS:0667	bilirubin degradation product, C17H20N2O5 (2)**	-0.03	-2.8	0.0058	0.039	8584
Eubacteriales sp. MGS:0473	X - 12410	0.03	2.8	0.0058	0.039	8584
Blautia sp. An46 MGS:1487	4-allylphenol sulfate	-0.03	-2.8	0.0058	0.039	8584
Parasutterella excrementihominis MGS:0159	4-acetaminophen sulfate	0.03	2.8	0.0058	0.039	8584
Clostridium sp. AF34-13 MGS:0173	adipoylcarnitine (C6-DC)	-0.03	-2.8	0.0058	0.039	8584
Anaerobutyricum hallii MGS:0112	naringenin 7-glucuronide	-0.03	-2.8	0.0058	0.039	8584
Bacteroidales sp. MGS:0539	X - 16087	-0.03	-2.8	0.0058	0.039	8584
Oscillospiraceae sp. MGS:0412	1-arachidonoyl-GPC (20:4n6)*	0.03	2.8	0.0058	0.039	8584
Eubacteriaceae sp. MGS:1012	2'-O-methylcytidine	0.03	2.8	0.0058	0.039	8584
Eubacteriales sp. MGS:0530	alpha-ketoglutaramate*	-0.03	-2.8	0.0058	0.039	8583
Lachnoclostridium sp. An14 MGS:1235	L-urobilin	-0.03	-2.8	0.0058	0.039	8584
Eubacteriales sp. MGS:0443	X - 21467	-0.03	-2.8	0.0058	0.039	8584
Lactococcus cremoris subsp. tructae MGS:0583	riboflavin (Vitamin B2)	0.03	2.8	0.0058	0.039	8584
Eubacteriales sp. MGS:0935	X - 11315	0.03	2.8	0.0058	0.039	8584
Eubacteriales sp. MGS:0353	glycosyl-N-stearoyl-sphingosine (d18:1/18:0)	0.03	2.8	0.0058	0.039	8584
Hungatella hathewayi MGS:0455	X - 18899	-0.03	-2.8	0.0058	0.039	8584
Bacteroidales sp. MGS:1002	beta-sitosterol	0.03	2.8	0.0058	0.039	8584
Eubacteriales sp. MGS:0350	dodecadienoate (12:2)*	0.03	2.8	0.0058	0.039	8584
Bacteria sp. MGS:0866	1-methylhistidine	0.03	2.8	0.0058	0.039	8584
Eubacteriales sp. MGS:0322	X - 17438	0.03	2.8	0.0058	0.039	8584
Eubacteriales sp. MGS:1226	X - 21286	0.03	2.8	0.0058	0.039	8584
Clostridia sp. MGS:1116	X - 13728	-0.03	-2.8	0.0058	0.039	8584
Eubacteriales sp. MGS:0633	X - 21310	-0.03	-2.8	0.0058	0.039	8584
Clostridia sp. MGS:1253	X - 12126	0.03	2.8	0.0058	0.039	8584
Eubacteriales sp. MGS:0249	phytanate	0.05	2.8	0.0058	0.039	3812
Eubacteriales sp. MGS:0383	X - 12112	-0.03	-2.8	0.0058	0.039	8584
Eubacteriales sp. MGS:0406	X - 24556	0.05	2.8	0.0058	0.039	3812
Eubacteriales sp. MGS:0694	hydroxyasparagine**	-0.03	-2.8	0.0058	0.039	8584
Collinsella intestinalis MGS:0802	2-hydroxydecanoate	-0.03	-2.8	0.0058	0.039	8584
Clostridia sp. MGS:1008	5-hydroxylysine	-0.03	-2.8	0.0058	0.039	8584
Eubacteriales sp. MGS:0731	linoleoylcarnitine (C18:2)*	0.03	2.8	0.0058	0.039	8584
Bacteroidaceae sp. MGS:0963	N6-methyllysine	-0.03	-2.8	0.0058	0.039	8584
Roseburia intestinalis MGS:0078	kynurenate	0.03	2.8	0.0058	0.039	8584
Intestinimonas sp. MGS:1018	paraxanthine	0.03	2.8	0.0058	0.039	8584
Prevotella stercorea MGS:0826	X - 22162	-0.03	-2.8	0.0058	0.039	8584
Lactobacillus crispatus MGS:1409	glutamine_degradant*	0.03	2.8	0.0058	0.039	8584
Eubacteriales sp. MGS:1114	glycyrrhetinate	0.03	2.8	0.0058	0.039	8584
Lachnospiraceae sp. MGS:0414	5-methylthioadenosine (MTA)	0.03	2.8	0.0058	0.039	8584
Eubacteriales sp. MGS:0235	sphingomyelin (d18:1/17:0, d17:1/18:0, d19:1/16:0)	0.03	2.8	0.0058	0.039	8584
Eubacteriales sp. MGS:1185	taurodeoxycholic acid 3-sulfate	-0.03	-2.8	0.0058	0.039	8584
Clostridia sp. MGS:1288	1,5-anhydroglucitol (1,5-AG)	-0.03	-2.8	0.0058	0.039	8584
Oscillospiraceae sp. MGS:0380	3-phosphoglycerate	-0.03	-2.8	0.0058	0.039	8584
Eubacteriales sp. MGS:0093	nicotine	-0.05	-2.8	0.0058	0.039	3812
Bifidobacterium adolescentis MGS:0056	2,3-dihydroxy-2-methylbutyrate	-0.03	-2.8	0.0058	0.039	8584
Eubacteriales sp. MGS:0083	9-hydroxystearate	-0.03	-2.8	0.0058	0.039	8584
Dialister massiliensis MGS:0497	1,3-dimethylurate	0.03	2.8	0.0058	0.039	8584
Pseudoflavonifractor sp. An187 MGS:1170	N-acetylthreonine	-0.03	-2.8	0.0058	0.039	8584
Faecalibacterium prausnitzii MGS:0241	1-palmitoyl-2-linoleoyl-GPE (16:0/18:2)	-0.03	-2.8	0.0058	0.039	8584
Eubacteriales sp. MGS:0392	X - 21740	-0.03	-2.8	0.0058	0.039	8584
Eubacteriales sp. MGS:0967	(15:3)-anacardic acid	0.05	2.8	0.0058	0.039	3812
Coprococcus sp. OM04-5BH MGS:1028	tetrahydrocortisol glucuronide	-0.03	-2.8	0.0058	0.039	8584
Lachnospiraceae sp. MGS:1240	X - 24410	-0.05	-2.8	0.0058	0.039	3812
Pseudoflavonifractor sp. BSD2780061688st1 E11 MGS:1060	X - 17367	0.03	2.8	0.0058	0.039	8584
Firmicutes sp. MGS:0923	beta-sitosterol	0.03	2.8	0.0058	0.039	8584
Rikenellaceae sp. MGS:1815	gamma-glutamylphenylalanine	-0.03	-2.8	0.0058	0.039	8584
Lachnospiraceae sp. MGS:1172	N-stearoyl-sphingosine (d18:1/18:0)*	-0.03	-2.8	0.0058	0.039	8584
Eubacteriales sp. MGS:0790	isovalerylcarnitine (C5)	-0.03	-2.8	0.0058	0.039	8584
Bacteria sp. MGS:0801	10-undecenoate (11:1n1)	-0.03	-2.8	0.0058	0.039	8584
Lactobacillus delbrueckii subsp. bulgaricus MGS:0465	2S,3R-dihydroxybutyrate	0.03	2.8	0.0058	0.039	8583
Ruminococcus sp. AF41-9 MGS:0203	lignoceroylcarnitine (C24)*	0.03	2.8	0.0058	0.039	8584
Bacteroidales sp. MGS:0517	quinolinate	0.03	2.8	0.0058	0.039	8584
Eubacteriales sp. MGS:0358	X - 24748	-0.03	-2.8	0.0058	0.039	8584
Eubacteriales sp. MGS:0192	5,6-dihydrothymine	-0.03	-2.8	0.0058	0.039	8584
Mediterraneibacter glycyrrhizinilyticus MGS:0314	C-glycosyltryptophan	0.03	2.8	0.0058	0.039	8584
Eubacteriales sp. MGS:0402	sphingomyelin (d18:1/20:0, d16:1/22:0)*	0.03	2.8	0.0059	0.039	8584
Eubacteriales sp. MGS:0664	butyrylcarnitine (C4)	0.03	2.8	0.0059	0.039	8584
Bacteria sp. MGS:0801	deoxycholic acid 3-sulfate	-0.05	-2.8	0.0059	0.039	3812
Roseburia inulinivorans MGS:0036	N-acetylasparagine	-0.03	-2.8	0.0059	0.039	8583
Eubacteriales sp. MGS:0321	1-palmitoyl-2-stearoyl-GPC (16:0/18:0)	0.03	2.8	0.0059	0.039	8584
Prevotella sp. MGS:1040	hexanoylglycine	-0.03	-2.8	0.0059	0.039	8584
Enterococcus faecalis MGS:0742	X - 12740	0.03	2.8	0.0059	0.039	8584
Lachnoclostridium edouardi MGS:0766	sphingomyelin (d18:1/22:2, d18:2/22:1, d16:1/24:2)*	-0.03	-2.8	0.0059	0.039	8584
[Clostridium] hylemonae MGS:1580	2-hydroxyarachidate*	0.05	2.8	0.0059	0.039	3812
Clostridia sp. MGS:1408	4-oxo-retinoic acid	-0.03	-2.8	0.0059	0.039	8584
Pseudoflavonifractor sp. BIOML-A3 MGS:0735	X - 17438	0.03	2.8	0.0059	0.039	8584
Clostridia sp. MGS:1108	4-acetaminophen sulfate	0.03	2.8	0.0059	0.039	8584
Oscillospiraceae sp. MGS:0134	imidazole lactate	0.03	2.8	0.0059	0.039	8584
Clostridia sp. MGS:0724	1,5-anhydroglucitol (1,5-AG)	-0.03	-2.8	0.0059	0.039	8584
Oscillospiraceae sp. MGS:0693	S-1-pyrroline-5-carboxylate	0.03	2.8	0.0059	0.039	8584
Eubacteriaceae sp. MGS:0562	isoursodeoxycholate	-0.03	-2.8	0.0059	0.039	8584
Olsenella timonensis MGS:1080	sphingomyelin (d18:2/16:0, d18:1/16:1)*	0.03	2.8	0.0059	0.039	8584
Clostridia sp. MGS:0011	glycohyocholate	-0.03	-2.8	0.0059	0.039	8584
Bacteroidales sp. MGS:0789	X - 13729	0.03	2.8	0.0059	0.039	8584
Firmicutes sp. MGS:1222	tiglylcarnitine (C5:1-DC)	-0.03	-2.8	0.0059	0.039	8584
Firmicutes sp. MGS:1085	N-stearoyl-sphinganine (d18:0/18:0)*	-0.03	-2.8	0.0059	0.039	8584
Clostridia sp. MGS:0879	dimethyl sulfone	0.03	2.8	0.0059	0.039	8584
Eubacteriales sp. MGS:0085	2'-O-methylcytidine	0.03	2.8	0.0059	0.039	8584
[Ruminococcus] gnavus MGS:0239	N-carbamoylalanine	-0.04	-2.8	0.0059	0.039	4772
Eubacteriales sp. MGS:0138	4-acetamidobutanoate	-0.03	-2.8	0.0059	0.039	8584
Prevotella copri MGS:0237	X - 11632	-0.03	-2.8	0.0059	0.039	8584
Bacteroides congonensis MGS:0974	S-methylcysteine	0.03	2.8	0.0059	0.039	8584
Bifidobacterium bifidum MGS:0262	etiocholanolone glucuronide	-0.03	-2.8	0.0059	0.039	8584
Clostridia sp. MGS:1111	(R)-3-hydroxybutyrylcarnitine	-0.03	-2.8	0.0059	0.039	8584
Eubacteriales sp. MGS:0442	6-oxopiperidine-2-carboxylate	0.03	2.8	0.0059	0.039	8584
Eubacteriales sp. MGS:0325	methyl glucopyranoside (alpha + beta)	0.03	2.8	0.0059	0.039	8584
Eubacteriales sp. MGS:0717	citramalate	0.03	2.8	0.0059	0.039	8584
Clostridia sp. MGS:0746	isovalerylglycine	0.03	2.8	0.0059	0.039	8584
Eubacterium callanderi MGS:1182	2-methoxyacetaminophen glucuronide*	0.03	2.8	0.0059	0.039	8584
Pseudoflavonifractor sp. BIOML-A3 MGS:0735	stearoyl sphingomyelin (d18:1/18:0)	0.03	2.8	0.0059	0.039	8584
Odoribacter splanchnicus MGS:0041	2,3-dihydroxy-2-methylbutyrate	0.03	2.8	0.0059	0.039	8584
Eubacteriales sp. MGS:0260	X - 21339	0.03	2.8	0.0059	0.039	8584
Clostridium sp. Marseille-P2538 MGS:1911	hydroxypalmitoyl sphingomyelin (d18:1/16:0(OH))**	0.03	2.8	0.0059	0.039	8584
Eubacteriales sp. MGS:0978	1-stearoyl-GPE (18:0)	0.03	2.8	0.0059	0.039	8584
Eubacteriales sp. MGS:0196	X - 13684	-0.03	-2.8	0.0059	0.039	8584
Eubacteriales sp. MGS:1230	gluconate	-0.03	-2.8	0.0059	0.039	8583
Oscillospiraceae sp. MGS:0729	sphingomyelin (d18:2/24:1, d18:1/24:2)*	0.03	2.8	0.0059	0.039	8584
Anaerotruncus colihominis MGS:0307	suberate (C8-DC)	0.05	2.8	0.0059	0.039	3812
Oscillospiraceae sp. MGS:0507	1-(1-enyl-palmitoyl)-2-arachidonoyl-GPE (P-16:0/20:4)*	-0.03	-2.8	0.0059	0.039	8584
Bacteria sp. MGS:1096	S-methylcysteine sulfoxide	0.03	2.8	0.0059	0.039	8584
Eubacteriales sp. MGS:0154	X - 26108	-0.03	-2.8	0.0059	0.039	8584
Ruminococcus sp. AM42-11 MGS:0002	3-methylcytidine	0.03	2.8	0.0059	0.039	8584
Eubacteriales sp. MGS:1101	X - 12830	-0.03	-2.8	0.0059	0.039	8584
Eubacteriales sp. MGS:1232	X - 21821	0.03	2.8	0.0059	0.039	8584
Eubacteriales sp. MGS:0653	1,2-dilinoleoyl-GPC (18:2/18:2)	0.03	2.8	0.0059	0.039	8584
Clostridium sp. MGS:0444	hippurate	0.03	2.8	0.0059	0.039	8584
Lachnospiraceae sp. MGS:0043	cis-3,4-methyleneheptanoate	0.03	2.8	0.0059	0.039	8584
Clostridium sp. AF15-31 MGS:0293	3-hydroxyhexanoate	-0.03	-2.8	0.0059	0.039	8584
Anaerotruncus massiliensis MGS:0460	cystathionine	-0.03	-2.8	0.0059	0.039	8584
Clostridia sp. MGS:1058	glycochenodeoxycholate glucuronide (1)	-0.03	-2.8	0.0059	0.039	8584
Oscillibacter sp. MGS:0372	3-phosphoglycerate	0.03	2.8	0.0059	0.039	8584
Lachnospiraceae sp. MGS:0433	hydrochlorothiazide	0.03	2.8	0.0059	0.039	8584
Clostridium sp. AF34-13 MGS:0173	margarate (17:0)	-0.03	-2.8	0.0059	0.039	8584
Desulfovibrionales sp. MGS:0462	catechol sulfate	-0.03	-2.8	0.0059	0.039	8584
Eubacteriales sp. MGS:0309	tetrahydrocortisone glucuronide (5)	-0.03	-2.8	0.0059	0.039	8584
Eubacteriales sp. MGS:0322	X - 21829	-0.04	-2.8	0.0059	0.039	4772
Eubacteriales sp. MGS:0221	2-aminobutyrate	-0.03	-2.8	0.0059	0.039	8584
Ruminococcus sp. MGS:1888	X - 17301	-0.03	-2.8	0.0059	0.039	6693
Firmicutes sp. MGS:0874	octadecadienedioate (C18:2-DC)*	0.03	2.8	0.0059	0.039	8584
Alistipes communis MGS:0064	1-palmitoyl-GPG (16:0)*	-0.03	-2.8	0.0059	0.039	8584
Coprococcus sp. OM04-5BH MGS:1028	X - 19183	0.03	2.8	0.0059	0.039	8584
Oscillospiraceae sp. MGS:0966	p-cresol sulfate	0.03	2.8	0.0059	0.039	8584
Parasutterella excrementihominis MGS:0159	iminodiacetate (IDA)	0.03	2.8	0.0059	0.039	8584
Butyrivibrio crossotus MGS:0413	1-stearoyl-2-linoleoyl-GPC (18:0/18:2)*	0.03	2.8	0.0059	0.039	8584
Blautia producta MGS:0905	resveratrol disulfate (1)*	0.03	2.8	0.0059	0.039	8584
Amedibacillus dolichus MGS:0798	1H-indole-7-acetic acid	-0.05	-2.8	0.0059	0.039	3812
Eubacteriales sp. MGS:0367	N-formylphenylalanine	-0.03	-2.8	0.0059	0.039	8584
Eubacteriales sp. MGS:0151	1-carboxyethylisoleucine	-0.03	-2.8	0.0059	0.039	8584
Firmicutes sp. MGS:1178	X - 12456	-0.03	-2.8	0.0059	0.039	8584
Eubacteriales sp. MGS:0870	N-methylproline	0.03	2.8	0.0059	0.039	8584
Prevotella timonensis MGS:1043	citrate	0.03	2.8	0.0059	0.039	8584
Oscillospiraceae sp. MGS:0375	theanine	0.03	2.8	0.0059	0.039	8584
Eubacteriales sp. MGS:0565	gamma-glutamylvaline	-0.03	-2.8	0.0059	0.039	8584
Oscillospiraceae sp. MGS:0612	N-alpha-acetylornithine	0.03	2.8	0.0059	0.039	8584
Enterobacter hormaechei subsp. steigerwaltii MGS:1214	X - 24544	-0.03	-2.8	0.0059	0.039	8584
Lachnospiraceae sp. MGS:0975	deoxycholate	-0.03	-2.8	0.0059	0.039	8584
Oscillospiraceae sp. MGS:0255	linolenoylcarnitine (C18:3)*	0.03	2.8	0.0059	0.039	8584
Eubacteriales sp. MGS:0656	X - 12830	-0.03	-2.8	0.0059	0.039	8584
Eubacteriales sp. MGS:0087	enalapril	0.03	2.8	0.0059	0.039	8584
Clostridia sp. MGS:1268	X - 11315	-0.03	-2.8	0.0059	0.039	8584
Coprococcus comes MGS:0016	1-(1-enyl-palmitoyl)-2-arachidonoyl-GPC (P-16:0/20:4)*	0.03	2.8	0.0059	0.039	8584
Eubacteriales sp. MGS:1313	picolinate	0.03	2.8	0.0059	0.039	8584
Eubacteriales sp. MGS:0013	dihydroferulate	-0.03	-2.8	0.0059	0.039	8584
Lachnospiraceae sp. MGS:1335	glutamine	-0.03	-2.8	0.0059	0.039	8584
Clostridium sp. AF34-13 MGS:0173	1-stearoyl-2-linoleoyl-GPE (18:0/18:2)*	-0.03	-2.8	0.0059	0.039	8584
Oscillospiraceae sp. MGS:0941	2-hydroxybutyrate/2-hydroxyisobutyrate	0.03	2.8	0.0059	0.039	8583
Eubacteriales sp. MGS:0216	phenylpyruvate	0.03	2.8	0.0059	0.039	8584
Lachnospiraceae sp. MGS:1577	X - 17690	0.03	2.8	0.0059	0.04	8584
Eubacteriales sp. MGS:0871	palmitoyl ethanolamide	0.04	2.8	0.0059	0.04	4772
Eubacteriales sp. MGS:0837	N-palmitoyl-sphinganine (d18:0/16:0)	-0.03	-2.8	0.0059	0.04	8584
Clostridia sp. MGS:1111	thymol sulfate	0.03	2.8	0.0059	0.04	8584
Clostridia sp. MGS:0660	1-arachidonoyl-GPE (20:4n6)*	0.03	2.8	0.0059	0.04	8584
[Clostridium] innocuum MGS:1502	11beta-hydroxyetiocholanolone glucuronide*	-0.03	-2.8	0.0059	0.04	8584
Akkermansia sp. BIOML-A59 MGS:0800	alpha-hydroxyisovalerate	-0.03	-2.8	0.0059	0.04	8584
Eubacteriales sp. MGS:0408	alpha-hydroxyisovalerate	-0.03	-2.8	0.0059	0.04	8584
Eubacteriales sp. MGS:0913	3,4-dihydroxybutyrate	0.03	2.8	0.0059	0.04	8583
Firmicutes sp. MGS:0341	N-acetylglucosamine/N-acetylgalactosamine	-0.03	-2.8	0.0059	0.04	8584
Eubacteriales sp. MGS:0952	Urolithin B glucuronide	-0.05	-2.8	0.0059	0.04	3812
Roseburia faecis MGS:0058	X - 21736	-0.03	-2.8	0.0059	0.04	8584
Lachnospiraceae sp. MGS:1615	X - 11787	-0.03	-2.8	0.0059	0.04	8584
Oscillospiraceae sp. MGS:0057	tartarate	0.03	2.8	0.0059	0.04	8584
Firmicutes sp. MGS:1007	2-hydroxystearate	0.03	2.8	0.0059	0.04	8584
Eubacteriales sp. MGS:0568	vanillic acid glycine	0.03	2.8	0.0059	0.04	8584
Clostridia sp. MGS:1148	X - 25271	0.03	2.8	0.0059	0.04	8584
Clostridia sp. MGS:0140	xanthine	-0.03	-2.8	0.0059	0.04	8583
Bacteroides congonensis MGS:0974	stachydrine	0.03	2.8	0.0059	0.04	8584
Eubacteriales sp. MGS:1305	X - 22509	0.03	2.8	0.0059	0.04	8584
Firmicutes sp. MGS:0541	glycine conjugate of C10H14O2 (1)*	-0.03	-2.8	0.0059	0.04	8584
Eggerthellales sp. MGS:0177	4-oxo-retinoic acid	0.03	2.8	0.0059	0.04	8584
Eubacteriales sp. MGS:1256	tyrosine	-0.03	-2.8	0.0059	0.04	8584
Collinsella aerofaciens MGS:0019	losartan	0.03	2.8	0.0059	0.04	8584
Clostridium sp. AF23-8 MGS:0166	bilirubin degradation product, C16H18N2O5 (3)**	0.04	2.8	0.0059	0.04	5703
Eubacteriales sp. MGS:0606	sphingomyelin (d18:2/23:0, d18:1/23:1, d17:1/24:1)*	0.03	2.8	0.0059	0.04	8584
Firmicutes sp. MGS:0570	glycochenodeoxycholate glucuronide (1)	-0.03	-2.8	0.0059	0.04	8584
Eubacteriales sp. MGS:0555	3-methoxytyrosine	-0.03	-2.8	0.0059	0.04	8584
Enterocloster citroniae MGS:0285	proline	0.03	2.8	0.0059	0.04	8584
Eubacteriales sp. MGS:0697	X - 25810	-0.03	-2.8	0.0059	0.04	8584
Coprococcus catus MGS:0037	X - 24952	0.05	2.8	0.0059	0.04	3812
Eubacteriales sp. MGS:1078	glycine	0.03	2.8	0.0059	0.04	8584
Oscillibacter sp. MGS:0734	X - 15503	0.03	2.8	0.0059	0.04	8584
Eubacteriales sp. MGS:0100	X - 17343	-0.05	-2.8	0.0059	0.04	3812
Eubacteriales sp. MGS:1336	andro steroid monosulfate C19H28O6S (1)*	-0.03	-2.8	0.0059	0.04	8584
Eubacteriales sp. MGS:1187	methylnaphthyl sulfate (2)*	0.03	2.8	0.0059	0.04	8584
Eubacteriales sp. MGS:0120	X - 17653	0.03	2.8	0.0059	0.04	8584
Clostridium sp. AF15-31 MGS:0293	1-oleoylglycerol (18:1)	-0.03	-2.8	0.0059	0.04	8584
Clostridia sp. MGS:1286	solanidine	-0.03	-2.8	0.0059	0.04	8584
Eubacteriales sp. MGS:0254	X - 18899	-0.03	-2.8	0.0059	0.04	8584
Eubacteriales sp. MGS:0383	phosphate	0.03	2.8	0.0059	0.04	8584
Firmicutes sp. MGS:0650	alpha-hydroxyisovalerate	-0.03	-2.8	0.0059	0.04	8584
Acidaminococcus intestini MGS:0407	vanillylmandelate (VMA)	-0.03	-2.8	0.0059	0.04	8584
Eubacteriales sp. MGS:0717	betaine	-0.03	-2.8	0.0059	0.04	8584
Streptococcus gordonii MGS:0713	X - 23644	-0.03	-2.8	0.0059	0.04	8584
Eubacteriales sp. MGS:0498	undecenoylcarnitine (C11:1)	-0.03	-2.8	0.0059	0.04	8584
Firmicutes sp. MGS:0641	hexanoylglutamine	-0.03	-2.8	0.0059	0.04	8584
Haemophilus parainfluenzae MGS:0181	nonadecanoate (19:0)	0.03	2.8	0.0059	0.04	8584
Collinsella stercoris MGS:1140	taurodeoxycholate	0.03	2.8	0.0059	0.04	8584
Eubacteriales sp. MGS:0084	oleoyl ethanolamide	-0.03	-2.8	0.0059	0.04	8584
Clostridia sp. MGS:1035	X - 12849	-0.03	-2.8	0.0059	0.04	8584
Eubacteriales sp. MGS:0087	X - 21353	0.03	2.8	0.0059	0.04	8584
Ruthenibacterium lactatiformans MGS:0020	palmitoyl ethanolamide	0.04	2.8	0.0059	0.04	4772
Eubacteriales sp. MGS:0367	dodecadienoate (12:2)*	-0.03	-2.8	0.0059	0.04	8584
Latilactobacillus curvatus MGS:1505	phenol glucuronide	0.03	2.8	0.0059	0.04	8584
Eubacteriales sp. MGS:0940	alpha-ketobutyrate	-0.03	-2.8	0.0059	0.04	8583
Eubacteriales sp. MGS:1320	X - 23662	-0.03	-2.8	0.0059	0.04	8584
Atopobiaceae sp. MGS:0937	sphingomyelin (d18:2/23:0, d18:1/23:1, d17:1/24:1)*	0.03	2.8	0.0059	0.04	8584
Clostridium sp. TM06-18 MGS:0048	picolinoylglycine	0.03	2.8	0.0059	0.04	8584
Rothia mucilaginosa MGS:0559	saccharin	0.03	2.8	0.0059	0.04	8584
Eubacteriales sp. MGS:1243	cortolone glucuronide (1)	-0.03	-2.8	0.0059	0.04	8584
Eubacteriales sp. MGS:0229	anthranilate	0.03	2.8	0.0059	0.04	6693
Eubacteriales sp. MGS:0514	X - 12462	-0.03	-2.8	0.0059	0.04	8584
Eubacteriales sp. MGS:0609	1-stearoyl-2-arachidonoyl-GPI (18:0/20:4)	-0.03	-2.8	0.0059	0.04	8584
Bacteroides finegoldii MGS:0224	N-acetyl-2-aminoadipate	0.03	2.8	0.0059	0.04	8584
Oscillospiraceae sp. MGS:0375	docosahexaenoylcarnitine (C22:6)*	0.03	2.8	0.0059	0.04	8584
Dorea sp. AF36-15AT MGS:0052	adenine	0.05	2.8	0.0059	0.04	3812
Eubacteriales sp. MGS:1065	hydroxy-N6,N6,N6-trimethyllysine*	-0.03	-2.8	0.0059	0.04	8584
Eubacteriales sp. MGS:0396	X - 18935	0.05	2.8	0.0059	0.04	3812
Clostridiaceae sp. MGS:0330	aspartate	-0.03	-2.8	0.0059	0.04	8584
Eubacteriales sp. MGS:0373	1-methyl-5-imidazoleacetate	0.03	2.8	0.0059	0.04	8584
Eubacteriales sp. MGS:0872	palmitate (16:0)	-0.03	-2.8	0.0059	0.04	8584
Eubacteriales sp. MGS:1294	1-(1-enyl-palmitoyl)-2-oleoyl-GPC (P-16:0/18:1)*	0.03	2.8	0.0059	0.04	8584
Saccharomyces cerevisiae MGS:0782	2-hydroxysebacate	-0.03	-2.8	0.0059	0.04	8584
Clostridia sp. MGS:0918	propionylcarnitine (C3)	0.03	2.8	0.0059	0.04	8584
Oscillospiraceae sp. MGS:0429	glucuronide of piperine metabolite C17H21NO3 (3)*	-0.03	-2.8	0.0059	0.04	8584
Prevotella bivia MGS:0936	X - 12544	-0.03	-2.8	0.0059	0.04	8584
Clostridia sp. MGS:1053	glucuronate	-0.03	-2.8	0.0059	0.04	8584
Eubacteriales sp. MGS:0721	1-cerotoyl-GPC (26:0)*	0.03	2.8	0.0059	0.04	8584
Eubacteriales sp. MGS:0482	5-acetylamino-6-formylamino-3-methyluracil	-0.03	-2.8	0.0059	0.04	8583
Phocaeicola vulgatus MGS:0005	sphingomyelin (d17:1/16:0, d18:1/15:0, d16:1/17:0)*	-0.03	-2.8	0.0059	0.04	8584
Enterocloster clostridioformis MGS:0686	sphingomyelin (d18:1/14:0, d16:1/16:0)*	-0.03	-2.8	0.0059	0.04	8584
Eubacteriales sp. MGS:0426	X - 25371	-0.03	-2.8	0.0059	0.04	8584
Firmicutes sp. MGS:0526	linoleoylcarnitine (C18:2)*	0.03	2.8	0.0059	0.04	8584
Clostridia sp. MGS:1205	pregnenetriol disulfate*	-0.03	-2.8	0.0059	0.04	8584
Phoenicibacter congonensis MGS:1249	X - 24411	0.04	2.8	0.0059	0.04	4772
Negativibacillus massiliensis MGS:0356	3-amino-2-piperidone	-0.03	-2.8	0.0059	0.04	8584
Eubacteriales sp. MGS:0373	N-acetylcitrulline	-0.03	-2.8	0.0059	0.04	8584
Anaerobutyricum hallii MGS:0112	bilirubin (E,Z or Z,E)*	-0.03	-2.8	0.0059	0.04	8584
Veillonella rogosae MGS:0324	X - 24544	-0.03	-2.8	0.0059	0.04	8584
Butyricicoccus sp. MGS:0008	X - 17351	-0.03	-2.8	0.0059	0.04	8584
Bacteroidales sp. MGS:0517	X - 11299	-0.03	-2.8	0.0059	0.04	8584
Eubacteriales sp. MGS:0630	X - 21803	-0.03	-2.8	0.0059	0.04	8584
Eubacteriales sp. MGS:0353	methylsuccinate	0.03	2.8	0.0059	0.04	8583
Eubacteriales sp. MGS:0270	3-hydroxybutyroylglycine**	0.04	2.8	0.0059	0.04	4772
Intestinibacter bartlettii MGS:0115	X - 12283	0.03	2.8	0.0059	0.04	8584
Coprococcus eutactus MGS:0155	3-phosphoglycerate	-0.03	-2.8	0.0059	0.04	8584
Clostridia sp. MGS:1074	X - 12730	0.03	2.8	0.0059	0.04	8584
Eubacteriales sp. MGS:0589	sphingomyelin (d18:1/20:2, d18:2/20:1, d16:1/22:2)*	0.03	2.8	0.0059	0.04	8584
Candidatus Borkfalkia ceftriaxoniphila MGS:0595	X - 18922	-0.03	-2.8	0.0059	0.04	8584
Clostridia sp. MGS:1057	4-allylcatechol sulfate	-0.03	-2.8	0.0059	0.04	8584
Alistipes putredinis MGS:0033	androstenediol (3beta,17beta) disulfate (1)	0.03	2.8	0.0059	0.04	8584
Anaeromassilibacillus sp. An250 MGS:0169	palmitate (16:0)	-0.03	-2.8	0.0059	0.04	8584
Eubacteriales sp. MGS:0216	cystine	0.03	2.8	0.0059	0.04	8584
Turicibacter sanguinis MGS:0274	theobromine	-0.03	-2.8	0.0059	0.04	8584
Clostridiaceae sp. MGS:0471	X - 24456	0.03	2.8	0.0059	0.04	8584
Bacteroidales sp. MGS:0379	perfluorooctanesulfonate (PFOS)	0.03	2.8	0.0059	0.04	8584
Longibaculum muris MGS:1605	N-acetylalanine	0.03	2.8	0.0059	0.04	8583
Blautia producta MGS:0619	methyl glucopyranoside (alpha + beta)	-0.03	-2.8	0.0059	0.04	8584
Coprococcus sp. OM04-5BH MGS:1028	glucoheptose	0.05	2.8	0.0059	0.04	3812
Traorella massiliensis MGS:0669	2-piperidinone	-0.03	-2.8	0.0059	0.04	8584
Clostridia sp. MGS:1300	4-hydroxyphenylacetoylcarnitine	-0.03	-2.8	0.0059	0.04	8584
Lachnospiraceae sp. MGS:0422	gulonate*	0.03	2.8	0.0059	0.04	8583
Eubacteriales sp. MGS:0441	4-acetylphenol sulfate	0.03	2.8	0.0059	0.04	8584
Eubacteriales sp. MGS:0353	androstenediol (3alpha, 17alpha) monosulfate (2)	-0.03	-2.8	0.0059	0.04	8584
Eubacteriales sp. MGS:0593	N-acetylputrescine	-0.03	-2.8	0.0059	0.04	8584
Bacteroides nordii MGS:0290	X - 17367	-0.03	-2.8	0.0059	0.04	8584
Eubacteriales sp. MGS:0962	tryptophan	-0.03	-2.8	0.0059	0.04	8584
Eubacteriales sp. MGS:1064	4-methylguaiacol sulfate	0.03	2.8	0.0059	0.04	8584
Eubacteriales sp. MGS:0535	X - 21353	0.03	2.8	0.0059	0.04	8584
Eubacteriales sp. MGS:0754	X - 23680	-0.03	-2.8	0.0059	0.04	8584
Bacteria sp. MGS:0778	vanillic alcohol sulfate	-0.03	-2.8	0.0059	0.04	8584
Eubacteriales sp. MGS:0913	glutamine conjugate of C6H10O2 (2)*	0.03	2.8	0.0059	0.04	8584
Eubacteriales sp. MGS:0577	3-hydroxy-3-methylglutarate	0.03	2.8	0.0059	0.04	8583
Parvimonas micra MGS:1231	X - 24411	0.04	2.8	0.0059	0.04	4772
Eubacteriales sp. MGS:0439	4-acetamidophenylglucuronide	0.03	2.8	0.0059	0.04	8584
Oscillospiraceae sp. MGS:0806	cis-3,4-methyleneheptanoylglycine	-0.03	-2.8	0.0059	0.04	8584
Collinsella intestinalis MGS:0802	sphingomyelin (d18:1/22:2, d18:2/22:1, d16:1/24:2)*	-0.03	-2.8	0.0059	0.04	8584
Mogibacterium kristiansenii MGS:0522	6-bromotryptophan	-0.03	-2.8	0.0059	0.04	8584
Firmicutes sp. MGS:0301	gamma-glutamylphenylalanine	-0.03	-2.8	0.0059	0.04	8584
Eubacteriales sp. MGS:0659	trigonelline (N'-methylnicotinate)	-0.03	-2.8	0.0059	0.04	8584
Eubacterium sp. AF22-8LB MGS:0838	X - 17685	-0.03	-2.8	0.0059	0.04	8584
Eubacteriales sp. MGS:1030	tetrahydrocortisone glucuronide (5)	-0.03	-2.8	0.0059	0.04	8584
Eubacteriales sp. MGS:0947	campesterol	0.03	2.8	0.0059	0.04	8584
Streptococcus oralis subsp. oralis MGS:0705	dimethyl sulfone	-0.03	-2.8	0.0059	0.04	8584
Bacteroides finegoldii MGS:0224	dihydrocaffeate sulfate (2)	-0.03	-2.8	0.0059	0.04	8583
Clostridium sp. AM49-4BH MGS:0097	methylnaphthyl sulfate (2)*	-0.03	-2.8	0.0059	0.04	8584
Clostridia sp. MGS:1416	cysteine-glutathione disulfide	0.03	2.8	0.0059	0.04	8584
Oscillospiraceae sp. MGS:1133	taurolithocholate 3-sulfate	-0.03	-2.8	0.0059	0.04	8584
Lachnospiraceae sp. MGS:0127	cerotoylcarnitine (C26)*	0.03	2.8	0.0059	0.04	8584
Erysipelotrichales sp. MGS:0283	O-sulfo-L-tyrosine	0.03	2.8	0.0059	0.04	8584
Eubacteriales sp. MGS:1422	metabolonic lactone sulfate	-0.03	-2.8	0.0059	0.04	8584
Clostridia sp. MGS:1410	methyl glucopyranoside (alpha + beta)	0.03	2.8	0.0059	0.04	8584
Clostridiaceae sp. MGS:0608	xanthine	-0.03	-2.8	0.0059	0.04	8583
Eubacteriales sp. MGS:0673	sulfate of piperine metabolite C16H19NO3 (2)*	-0.03	-2.8	0.0059	0.04	8584
Oscillospiraceae sp. MGS:0135	gamma-glutamyltyrosine	0.03	2.8	0.0059	0.04	8584
Lachnospiraceae sp. MGS:0040	3-hydroxyoleoylcarnitine	-0.03	-2.8	0.0059	0.04	8584
Eubacteriales sp. MGS:0744	chiro-inositol	-0.03	-2.8	0.0059	0.04	8583
Clostridia sp. MGS:0706	X - 11787	0.03	2.8	0.0059	0.04	8584
Eubacteriales sp. MGS:0288	oleoyl-linoleoyl-glycerol (18:1/18:2) [1]	-0.03	-2.8	0.0059	0.04	8584
Eubacteriales sp. MGS:0291	X - 12410	0.03	2.8	0.0059	0.04	8584
Clostridia sp. MGS:0515	X - 23644	0.03	2.8	0.0059	0.04	8584
Clostridia sp. MGS:0564	1-(1-enyl-palmitoyl)-2-linoleoyl-GPC (P-16:0/18:2)*	0.03	2.8	0.0059	0.04	8584
Streptococcus mutans MGS:0677	2-butenoylglycine	-0.03	-2.8	0.0059	0.04	8584
Oscillospiraceae sp. MGS:0461	glycoursodeoxycholate	0.03	2.8	0.0059	0.04	8584
Eubacteriales sp. MGS:0613	3-carboxy-4-methyl-5-pentyl-2-furanpropionate (3-CMPFP)**	0.03	2.8	0.0059	0.04	8584
Clostridium celatum MGS:0808	X - 23655	-0.03	-2.8	0.0059	0.04	8584
Anaerostipes hadrus MGS:0124	X - 12104	0.03	2.8	0.0059	0.04	8584
Eubacteriales sp. MGS:1011	1-palmitoyl-2-linoleoyl-GPI (16:0/18:2)	-0.03	-2.8	0.0059	0.04	8583
Intestinimonas massiliensis MGS:0198	X - 23593	-0.03	-2.8	0.0059	0.04	8584
Eubacteriales sp. MGS:0338	1-heptadecenoylglycerol (17:1)*	-0.05	-2.8	0.0059	0.04	3812
Bacteria sp. MGS:0695	sphingomyelin (d18:2/16:0, d18:1/16:1)*	-0.03	-2.8	0.0059	0.04	8584
Pseudoflavonifractor sp. An187 MGS:1170	caprate (10:0)	0.03	2.8	0.0059	0.04	8584
Prevotella sp. MGS:1009	1-palmitoyl-GPC (16:0)	-0.03	-2.8	0.0059	0.04	8584
Firmicutes sp. MGS:1290	lithocholate sulfate (1)	-0.03	-2.8	0.0059	0.04	8584
Clostridium sp. AF23-8 MGS:0166	sphingomyelin (d18:2/24:2)*	0.03	2.8	0.0059	0.04	8584
Anaeromassilibacillus sp. Marseille-P3371 MGS:0304	1-palmitoyl-GPI (16:0)	0.03	2.8	0.0059	0.04	8584
Enterocloster citroniae MGS:0285	1-oleoyl-2-docosahexaenoyl-GPE (18:1/22:6)*	0.03	2.8	0.0059	0.04	8584
Veillonella dispar MGS:0227	pyrraline	0.03	2.8	0.0059	0.04	8584
Blautia argi MGS:1450	hypoxanthine	0.03	2.8	0.0059	0.04	8584
Blautia producta MGS:0905	resveratrol disulfate (2)*	0.03	2.8	0.0059	0.04	8584
Eubacteriales sp. MGS:0163	X - 23782	-0.03	-2.8	0.0059	0.04	8584
Hydrogeniiclostidium mannosilyticum MGS:0294	3-aminoisobutyrate	-0.03	-2.8	0.0059	0.04	8584
Blastocystis sp. subtype 4 MGS:0446	16a-hydroxy DHEA 3-sulfate	-0.03	-2.8	0.0059	0.04	8584
Hydrogeniiclostidium mannosilyticum MGS:0294	vanillactate	-0.03	-2.8	0.0059	0.04	8584
Eubacteriales sp. MGS:0474	X - 25828	0.03	2.8	0.0059	0.04	8584
Eubacteriales sp. MGS:0084	10-heptadecenoate (17:1n7)	-0.03	-2.8	0.0059	0.04	8584
Lachnospiraceae sp. MGS:1113	X - 16935	0.03	2.8	0.0059	0.04	8584
Eubacteriales sp. MGS:0592	glycodeoxycholate	-0.03	-2.8	0.0059	0.04	8584
Lachnospiraceae sp. MGS:0831	1-myristoyl-2-palmitoyl-GPC (14:0/16:0)	-0.03	-2.8	0.0059	0.04	8584
Parabacteroides merdae MGS:0065	S-methylmethionine	-0.03	-2.8	0.0059	0.04	8584
Clostridium sp. TF06-15AC MGS:0032	N-acetylisoleucine	0.05	2.8	0.0059	0.04	3812
Eubacteriales sp. MGS:1064	N-stearoyl-sphingosine (d18:1/18:0)*	-0.03	-2.8	0.0059	0.04	8584
Bacteria sp. MGS:1117	1-carboxyethylvaline	-0.03	-2.8	0.0059	0.04	8584
Ruminococcus sp. AF17-22AC MGS:0208	tyrosine	0.03	2.8	0.0059	0.04	8584
Coprobacter fastidiosus MGS:0182	1-palmitoyl-2-linoleoyl-GPC (16:0/18:2)	0.03	2.8	0.0059	0.04	8584
Rubneribacter badeniensis MGS:0869	caffeine	0.03	2.8	0.0059	0.04	8584
Lachnospiraceae sp. MGS:0246	stearoylcarnitine (C18)	-0.03	-2.8	0.0059	0.04	8584
Eubacteriales sp. MGS:0381	X - 23644	0.03	2.8	0.0059	0.04	8584
Klebsiella quasipneumoniae subsp. similipneumoniae MGS:1629	lactosyl-N-behenoyl-sphingosine (d18:1/22:0)*	-0.03	-2.8	0.0059	0.04	8584
Eubacterium sp. AF22-8LB MGS:0838	X - 21364	0.03	2.8	0.0059	0.04	8584
Blautia sp. MGS:0206	X - 17301	-0.03	-2.8	0.0059	0.04	6693
Eubacteriales sp. MGS:0554	X - 12812	-0.03	-2.8	0.0059	0.04	8584
Clostridium sp. AF23-8 MGS:0166	cysteine sulfinic acid	-0.03	-2.8	0.0059	0.04	8584
Clostridia sp. MGS:1137	N-acetylhomocitrulline	-0.05	-2.8	0.0059	0.04	3812
Eubacteriales sp. MGS:0736	glycodeoxycholate 3-sulfate	-0.03	-2.8	0.0059	0.04	8584
Bacteria sp. MGS:0483	sphinganine-1-phosphate	-0.03	-2.8	0.0059	0.04	8584
Alistipes senegalensis MGS:0141	N,N-dimethylalanine	0.03	2.8	0.0059	0.04	8584
Clostridia sp. MGS:0746	androstenediol (3alpha, 17alpha) monosulfate (2)	-0.03	-2.8	0.0059	0.04	8584
Bacteroides sp. MGS:0934	N-acetyltyrosine	0.03	2.8	0.0059	0.04	8584
Clostridiaceae sp. MGS:0608	chenodeoxycholic acid sulfate (1)	0.05	2.8	0.0059	0.04	3812
Eubacteriales sp. MGS:0334	1-palmitoyl-2-oleoyl-GPC (16:0/18:1)	-0.03	-2.8	0.0059	0.04	8584
Ruminococcus sp. AF21-42 MGS:0111	X - 17612	-0.04	-2.8	0.0059	0.04	4772
Gemmiger sp. MGS:1110	X - 23644	0.03	2.8	0.0059	0.04	8584
Eubacteriales sp. MGS:1102	2-aminophenol sulfate	0.03	2.8	0.0059	0.04	8584
Eubacteriales sp. MGS:0107	solanidine	0.03	2.8	0.0059	0.04	8584
Cloacibacillus evryensis MGS:0566	glutamine	0.03	2.8	0.0059	0.04	8584
Eubacteriaceae sp. MGS:0591	cotinine N-oxide	-0.03	-2.8	0.0059	0.04	8584
Proteobacteria sp. MGS:0327	3-hydroxybutyroylglycine**	0.04	2.8	0.0059	0.04	4772
Eubacteriales sp. MGS:0986	taurodeoxycholate	0.03	2.8	0.0059	0.04	8584
Eubacteriales sp. MGS:0342	gamma-glutamyltryptophan	-0.03	-2.8	0.0059	0.04	8584
Candidatus Borkfalkiales sp. MGS:1284	X - 23587	-0.03	-2.8	0.0059	0.04	8584
Eubacteriales sp. MGS:1395	1-myristoyl-2-arachidonoyl-GPC (14:0/20:4)*	0.03	2.8	0.0059	0.04	8584
Streptococcus anginosus MGS:0680	bilirubin degradation product, C17H18N2O4 (1)**	-0.03	-2.8	0.0059	0.04	8584
Eubacteriales sp. MGS:0061	phenol glucuronide	0.03	2.8	0.0059	0.04	8584
Eubacteriales sp. MGS:0339	dodecanedioate (C12-DC)	0.03	2.8	0.0059	0.04	8584
Lachnospiraceae sp. MGS:0180	N4-acetylcytidine	-0.03	-2.8	0.0059	0.04	8584
Clostridia sp. MGS:0368	glutarate (C5-DC)	-0.03	-2.8	0.0059	0.04	8583
Latilactobacillus sakei subsp. sakei MGS:0836	hydantoin-5-propionate	0.03	2.8	0.0059	0.04	8583
Eubacteriales sp. MGS:0986	2-hydroxyarachidate*	0.05	2.8	0.0059	0.04	3812
Anaerotignum lactatifermentans MGS:0676	1-ribosyl-imidazoleacetate*	-0.03	-2.8	0.0059	0.04	8584
Lachnospiraceae sp. MGS:1463	5,6-dihydrothymine	-0.03	-2.8	0.0059	0.04	8584
Eubacteriales sp. MGS:0026	ribonate	0.03	2.8	0.0059	0.04	8583
Eubacteriales sp. MGS:1232	behenoyl dihydrosphingomyelin (d18:0/22:0)*	-0.03	-2.8	0.0059	0.04	8584
Eubacteriales sp. MGS:0535	dihydrocaffeate sulfate (2)	0.03	2.8	0.0059	0.04	8583
Faecalibacterium sp. MGS:0042	2-aminoadipate	0.03	2.8	0.0059	0.04	8584
Eubacteriales sp. MGS:0759	glucuronide of piperine metabolite C17H21NO3 (3)*	-0.03	-2.8	0.0059	0.04	8584
Eubacterium sp. AF17-7 MGS:0165	acisoga	-0.03	-2.8	0.0059	0.04	8584
Oscillospiraceae sp. MGS:1049	andro steroid monosulfate C19H28O6S (1)*	0.03	2.8	0.0059	0.04	8584
Eubacteriales sp. MGS:0254	piperine	0.03	2.8	0.0059	0.04	8584
Oscillospiraceae sp. MGS:0665	1-myristoyl-2-arachidonoyl-GPC (14:0/20:4)*	-0.03	-2.8	0.0059	0.04	8584
Butyrivibrio crossotus MGS:0413	benzoylcarnitine*	0.04	2.8	0.0059	0.04	5703
Bacteria sp. MGS:1373	X - 11378	0.04	2.8	0.0059	0.04	4772
Lachnospiraceae sp. MGS:0725	1-palmitoleoyl-2-linolenoyl-GPC (16:1/18:3)*	-0.03	-2.8	0.0059	0.04	8584
Flintibacter sp. KGMB00164 MGS:0374	tetrahydrocortisone glucuronide (5)	-0.03	-2.8	0.0059	0.04	8584
Bacteria sp. MGS:0361	ethyl beta-glucopyranoside	0.03	2.8	0.0059	0.04	8584
Eubacteriales sp. MGS:1067	5alpha-androstan-3alpha,17beta-diol disulfate	-0.03	-2.8	0.0059	0.04	8584
Eubacteriales sp. MGS:0857	gamma-glutamylisoleucine*	-0.03	-2.8	0.0059	0.04	8584
Eubacteriales sp. MGS:0215	alpha-hydroxycaproate	-0.05	-2.8	0.0059	0.04	3812
Bacteroides sp. MGS:1132	2-naphthol sulfate	-0.03	-2.8	0.0059	0.04	8584
Eubacteriales sp. MGS:0402	4-ethylphenylsulfate	-0.03	-2.8	0.0059	0.04	8584
Clostridium sp. SN20 MGS:0603	gentisate	-0.03	-2.8	0.0059	0.04	8584
Eubacteriales sp. MGS:0970	octadecanedioylcarnitine (C18-DC)*	0.03	2.8	0.0059	0.04	8584
Ruminococcus sp. AF17-22AC MGS:0208	urea	0.03	2.8	0.0059	0.04	8584
Eubacteriales sp. MGS:0376	tartarate	0.03	2.8	0.0059	0.04	8584
Firmicutes sp. MGS:0301	betaine	-0.03	-2.8	0.0059	0.04	8584
Eubacteriales sp. MGS:1473	sphingomyelin (d17:1/14:0, d16:1/15:0)*	-0.03	-2.8	0.0059	0.04	8584
Eubacterium sp. AM49-13BH MGS:0251	5alpha-androstan-3alpha,17beta-diol disulfate	-0.03	-2.8	0.0059	0.04	8584
Eubacteriales sp. MGS:0342	histidine	0.03	2.8	0.0059	0.04	8584
Eubacteriales sp. MGS:0666	p-cresol sulfate	0.03	2.8	0.0059	0.04	8584
Eubacteriales sp. MGS:1379	tryptophan betaine	0.03	2.8	0.0059	0.04	8584
Eubacteriales sp. MGS:0578	glycochenodeoxycholate glucuronide (1)	-0.03	-2.8	0.0059	0.04	8584
Lactiplantibacillus plantarum subsp. plantarum MGS:0597	3-hydroxy-2-methylpyridine sulfate	-0.03	-2.8	0.0059	0.04	8584
Eubacteriales sp. MGS:0197	1-methyl-5-imidazoleacetate	0.03	2.8	0.0059	0.04	8584
Hungatella hathewayi MGS:0455	gamma-glutamyltyrosine	-0.03	-2.8	0.0059	0.04	8584
Parabacteroides johnsonii MGS:0469	X - 12680	-0.03	-2.8	0.0059	0.04	8584
Eubacteriales sp. MGS:1334	cis-3,4-methyleneheptanoylcarnitine	-0.03	-2.8	0.0059	0.04	8584
Eubacteriales sp. MGS:0120	X - 12101	-0.03	-2.8	0.0059	0.04	8584
Eubacteriales sp. MGS:1576	X - 26119	0.06	2.8	0.0059	0.04	1891
Lachnospiraceae sp. MGS:0326	chiro-inositol	0.03	2.8	0.0059	0.04	8583
Eubacteriales sp. MGS:0061	X - 23782	0.03	2.8	0.0059	0.04	8584
Bacteroides xylanisolvens MGS:0091	docosahexaenoylcarnitine (C22:6)*	0.03	2.8	0.0059	0.04	8584
Desulfovibrionales sp. MGS:1001	1-palmitoyl-2-oleoyl-GPC (16:0/18:1)	0.03	2.8	0.0059	0.04	8584
Coprococcus sp. OM04-5BH MGS:1028	X - 24757	0.03	2.8	0.0059	0.04	8584
Oscillospiraceae sp. MGS:0343	(S)-3-hydroxybutyrylcarnitine	-0.03	-2.8	0.0059	0.04	8584
Bifidobacterium adolescentis MGS:0056	N-palmitoyl-heptadecasphingosine (d17:1/16:0)*	-0.03	-2.8	0.0059	0.04	8584
Clostridia sp. MGS:1346	N-acetylvaline	-0.03	-2.8	0.0059	0.04	8584
Lachnospiraceae sp. MGS:0890	thioproline	0.03	2.8	0.0059	0.04	8584
Firmicutes sp. MGS:0948	octadecanedioate (C18-DC)	0.03	2.8	0.0059	0.04	8584
Eubacteriales sp. MGS:0396	N-alpha-acetylornithine	0.03	2.8	0.0059	0.04	8584
Coprococcus sp. MGS:0404	X - 12411	-0.03	-2.8	0.0059	0.04	8584
Lachnospiraceae sp. MGS:0899	X - 23662	-0.03	-2.8	0.0059	0.04	8584
Ruminococcus sp. AM42-11 MGS:0002	1-palmitoyl-2-oleoyl-GPC (16:0/18:1)	0.03	2.8	0.0059	0.04	8584
Lachnospiraceae sp. MGS:0725	X - 21470	0.03	2.8	0.0059	0.04	8584
Eubacteriales sp. MGS:0363	tyrosine	-0.03	-2.8	0.0059	0.04	8584
Lachnospiraceae sp. MGS:1024	X - 12726	-0.03	-2.8	0.0059	0.04	8584
Eubacteriales sp. MGS:1079	sulfate of piperine metabolite C18H21NO3 (1)*	-0.03	-2.8	0.0059	0.04	8584
Eubacteriales sp. MGS:1088	X - 15728	0.03	2.8	0.0059	0.04	8584
[Collinsella] massiliensis MGS:1264	dihomo-linoleate (20:2n6)	-0.03	-2.8	0.0059	0.04	8584
Betaproteobacteria sp. MGS:1138	malonylcarnitine	0.03	2.8	0.0059	0.04	8584
Eubacteriales sp. MGS:0215	(R)-3-hydroxybutyrylcarnitine	-0.03	-2.8	0.0059	0.04	8584
Pediococcus acidilactici MGS:1468	phosphate	-0.03	-2.8	0.0059	0.04	8584
Ligilactobacillus salivarius MGS:0919	N-methyltaurine	-0.03	-2.8	0.0059	0.04	8583
Erysipelatoclostridium sp. An173 MGS:1495	2-furoylcarnitine	0.05	2.8	0.0059	0.04	3812
[Clostridium] innocuum MGS:1502	X - 11849	-0.03	-2.8	0.0059	0.04	8584
Eggerthellales sp. MGS:0848	dihomo-linolenoylcarnitine (C20:3n3 or 6)*	-0.03	-2.8	0.0059	0.04	8584
Eubacteriales sp. MGS:0607	(16 or 17)-methylstearate (a19:0 or i19:0)	0.03	2.8	0.0059	0.04	8584
Clostridia sp. MGS:1148	isobutyrylcarnitine (C4)	0.03	2.8	0.0059	0.04	8584
Eubacteriales sp. MGS:0627	sphingosine	-0.03	-2.8	0.0059	0.04	8584
Hydrogeniiclostidium mannosilyticum MGS:0294	X - 13729	-0.03	-2.8	0.0059	0.04	8584
Flavonifractor sp. MGS:1947	4-allylcatechol sulfate	-0.03	-2.8	0.0059	0.04	8584
Ruminococcus callidus MGS:0247	2-methoxyhydroquinone sulfate (2)	0.03	2.8	0.0059	0.04	8584
Oscillospiraceae sp. MGS:0256	X - 21355	-0.05	-2.8	0.0059	0.04	3812
Eubacteriales sp. MGS:0235	beta-alanine	-0.03	-2.8	0.0059	0.04	8584
Eubacteriales sp. MGS:0100	4-acetamidophenol	-0.03	-2.8	0.0059	0.04	8584
Lachnospiraceae sp. MGS:0180	glycochenodeoxycholate glucuronide (1)	-0.03	-2.8	0.0059	0.04	8584
Eubacteriales sp. MGS:1077	dihydroorotate	-0.03	-2.8	0.0059	0.04	8583
Dialister massiliensis MGS:0497	alpha-ketobutyrate	-0.03	-2.8	0.0059	0.04	8583
Eubacteriales sp. MGS:0044	paraxanthine	-0.03	-2.8	0.0059	0.04	8584
Clostridia sp. MGS:1346	N-stearoyl-sphinganine (d18:0/18:0)*	-0.03	-2.8	0.0059	0.04	8584
Clostridia sp. MGS:1053	X - 12812	0.03	2.8	0.0059	0.04	8584
Selenomonadales sp. MGS:1357	X - 13729	-0.03	-2.8	0.0059	0.04	8584
Eubacteriales sp. MGS:0062	alanine	0.03	2.8	0.0059	0.04	8584
Oscillospiraceae sp. MGS:0098	dodecadienoate (12:2)*	-0.03	-2.8	0.0059	0.04	8584
Eubacteriales sp. MGS:0045	2-hydroxystearate	-0.03	-2.8	0.0059	0.04	8584
Coprococcus comes MGS:0016	choline	0.03	2.8	0.0059	0.04	8584
Streptococcus sobrinus MGS:1366	choline phosphate	-0.03	-2.8	0.0059	0.04	8584
Eubacteriales sp. MGS:0534	taurohyocholate*	0.04	2.8	0.0059	0.04	4772
Clostridium sp. OF03-18AA MGS:0119	pregnenediol sulfate (C21H34O5S)*	0.03	2.8	0.0059	0.04	8584
Oscillospiraceae sp. MGS:0507	1-(1-enyl-palmitoyl)-2-linoleoyl-GPC (P-16:0/18:2)*	0.03	2.8	0.0059	0.04	8584
Eubacteriales sp. MGS:0829	gamma-glutamylleucine	-0.03	-2.8	0.0059	0.04	8584
Fusicatenibacter saccharivorans MGS:0004	1-cerotoyl-GPC (26:0)*	-0.03	-2.8	0.0059	0.04	8584
Eubacteriales sp. MGS:0138	glutarylcarnitine (C5-DC)	0.03	2.8	0.0059	0.04	8584
Eubacteriales sp. MGS:0643	1-palmitoleoyl-GPC (16:1)*	-0.03	-2.8	0.0059	0.04	8584
Eubacteriales sp. MGS:0496	erythritol	-0.03	-2.8	0.0059	0.04	8583
Eubacteriales sp. MGS:0588	X - 21441	-0.03	-2.8	0.0059	0.04	8584
Eubacteriales sp. MGS:0421	fructosyllysine	-0.03	-2.8	0.0059	0.04	8584
Eubacteriales sp. MGS:0691	linoleoyl-arachidonoyl-glycerol (18:2/20:4) [1]*	-0.05	-2.8	0.0059	0.04	3812
Enterocloster sp. MGS:1529	corticosterone	-0.03	-2.8	0.0059	0.04	8584
Coprococcus catus MGS:0037	3-hydroxyoctanoate	0.03	2.8	0.0059	0.04	8584
Clostridia sp. MGS:1044	2-methylserine	-0.03	-2.8	0.0059	0.04	8584
Eubacteriales sp. MGS:0428	isoleucine	-0.03	-2.8	0.0059	0.04	8584
Streptococcus gordonii MGS:0713	X - 15503	0.03	2.8	0.0059	0.04	8584
Latilactobacillus curvatus MGS:1505	1-stearoyl-2-arachidonoyl-GPC (18:0/20:4)	0.03	2.8	0.0059	0.04	8584
Eubacteriales sp. MGS:0085	X - 21740	-0.03	-2.8	0.0059	0.04	8584
Eubacteriales sp. MGS:0878	branched-chain, straight-chain, or cyclopropyl 10:1 fatty acid (1)*	0.03	2.8	0.0059	0.04	8584
Monoglobus pectinilyticus MGS:0295	1-stearoyl-GPG (18:0)	-0.03	-2.8	0.0059	0.04	8584
Limosilactobacillus oris MGS:1462	3-carboxy-4-methyl-5-pentyl-2-furanpropionate (3-CMPFP)**	-0.03	-2.8	0.0059	0.04	8584
Eubacteriales sp. MGS:0087	bilirubin degradation product, C17H18N2O4 (2)**	0.03	2.8	0.0059	0.04	8584
Butyrivibrio crossotus MGS:0413	indoleacetylglutamine	0.03	2.8	0.0059	0.04	8584
Oscillospiraceae sp. MGS:0134	X - 12543	0.05	2.8	0.0059	0.04	3812
Eubacteriales sp. MGS:0309	stearoyl sphingomyelin (d18:1/18:0)	-0.03	-2.8	0.0059	0.04	8584
Burkholderiales sp. MGS:1383	X - 11850	-0.03	-2.8	0.0059	0.04	8584
Clostridia sp. MGS:1504	1-(1-enyl-palmitoyl)-2-palmitoyl-GPC (P-16:0/16:0)*	0.03	2.8	0.0059	0.04	8584
Flavonifractor plautii MGS:0079	3-hydroxyoleate*	0.05	2.8	0.0059	0.04	3812
Eubacteriales sp. MGS:0264	equol sulfate	0.04	2.8	0.0059	0.04	4772
Eubacteriales sp. MGS:0305	X - 24762	-0.05	-2.8	0.0059	0.04	3812
Oscillospiraceae sp. MGS:0104	arachidonate (20:4n6)	0.03	2.8	0.0059	0.04	8584
Clostridium sp. AF23-8 MGS:0166	O-sulfo-L-tyrosine	-0.03	-2.8	0.0059	0.04	8584
Oscillospiraceae sp. MGS:0256	glycosyl-N-palmitoyl-sphingosine (d18:1/16:0)	-0.03	-2.8	0.0059	0.04	8584
Fusobacterium nucleatum subsp. animalis MGS:1418	glycerate	-0.03	-2.8	0.0059	0.04	8583
Phocaeicola coprocola MGS:0351	trimethoprim	-0.04	-2.8	0.0059	0.04	5703
Bacteroides sp. MGS:0030	indoleacetylglutamine	-0.03	-2.8	0.0059	0.04	8584
Roseburia inulinivorans MGS:0036	1-palmitoylglycerol (16:0)	0.03	2.8	0.0059	0.04	8584
Anaerotignum faecicola MGS:0090	2-methoxyacetaminophen glucuronide*	-0.03	-2.8	0.0059	0.04	8584
Faecalibacterium prausnitzii MGS:0029	4-methyl-2-oxopentanoate	0.03	2.8	0.0059	0.04	8584
Eubacteriales sp. MGS:0323	3-hydroxyhippurate sulfate	-0.03	-2.8	0.0059	0.04	8584
Oscillospiraceae sp. MGS:1315	N-acetyltheanine	0.03	2.8	0.0059	0.04	8584
Eubacteriales sp. MGS:0547	alpha-ketoglutaramate*	-0.03	-2.8	0.0059	0.04	8583
Eubacteriales sp. MGS:0183	3-hydroxybutyroylglycine**	0.04	2.8	0.0059	0.04	4772
Eubacteriales sp. MGS:0100	glutamine	0.03	2.8	0.0059	0.04	8584
Clostridia sp. MGS:1143	X - 23662	-0.03	-2.8	0.0059	0.04	8584
Firmicutes sp. MGS:0587	arachidate (20:0)	0.03	2.8	0.0059	0.04	8584
Prevotella sp. MGS:1508	X - 16397	-0.03	-2.8	0.0059	0.04	8584
Eubacteriales sp. MGS:0185	theobromine	0.03	2.8	0.0059	0.04	8584
Eubacteriales sp. MGS:0328	heptanoate (7:0)	0.03	2.8	0.0059	0.04	8584
Bacteria sp. MGS:0778	retinol (Vitamin A)	0.03	2.8	0.0059	0.04	8584
Eubacteriales sp. MGS:0585	X - 17325	-0.03	-2.8	0.0059	0.04	8584
Lachnotalea sp. AF33-28 MGS:0403	X - 12462	0.03	2.8	0.0059	0.04	8584
Oscillospiraceae sp. MGS:0060	taurine	-0.03	-2.8	0.0059	0.04	8584
Oscillospiraceae sp. MGS:1270	X - 12543	-0.05	-2.8	0.0059	0.04	3812
Eubacteriales sp. MGS:0427	creatine	-0.03	-2.8	0.0059	0.04	8584
Alistipes timonensis MGS:0586	glycerate	0.03	2.8	0.0059	0.04	8583
Eubacteriales sp. MGS:0080	X - 11849	-0.03	-2.8	0.0059	0.04	8584
Prevotella sp. P4-67 MGS:0784	glycoursodeoxycholate	-0.03	-2.8	0.0059	0.04	8584
Clostridia sp. MGS:1356	X - 17676	-0.03	-2.8	0.0059	0.04	8584
Faecalicoccus pleomorphus MGS:0875	sphinganine	0.03	2.8	0.0059	0.04	8584
Eubacteriales sp. MGS:0353	X - 15461	-0.03	-2.8	0.0059	0.04	8584
Firmicutes sp. MGS:0397	glycosyl-N-behenoyl-sphingadienine (d18:2/22:0)*	0.03	2.8	0.0059	0.04	8584
Veillonella tobetsuensis MGS:1344	alpha-ketoglutaramate*	0.03	2.8	0.0059	0.04	8583
Eubacteriales sp. MGS:0084	N-acetyl-2-aminoadipate	-0.03	-2.8	0.0059	0.04	8584
Eubacteriales sp. MGS:1291	Fibrinopeptide A, des-ala(1)*	-0.03	-2.8	0.0059	0.04	8584
Eubacteriales sp. MGS:0120	3-hydroxypyridine glucuronide	0.03	2.8	0.0059	0.04	8584
Eubacteriales sp. MGS:0291	1-(1-enyl-palmitoyl)-2-oleoyl-GPC (P-16:0/18:1)*	0.03	2.8	0.0059	0.04	8584
Lachnospiraceae sp. MGS:0326	taurohyocholate*	-0.04	-2.8	0.0059	0.04	4772
Desulfovibrio piger MGS:0240	glycohyocholate	-0.03	-2.8	0.0059	0.04	8584
Blautia obeum MGS:0001	N-oleoyltaurine	0.03	2.8	0.0059	0.04	8584
Candidatus Borkfalkiales sp. MGS:1284	X - 17301	0.03	2.8	0.0059	0.04	6693
Alistipes ihumii MGS:0106	X - 11632	0.03	2.8	0.0059	0.04	8584
Eubacteriales sp. MGS:0696	glucuronate	0.03	2.8	0.0059	0.04	8584
Eubacteriales sp. MGS:0846	X - 15461	-0.03	-2.8	0.0059	0.04	8584
Clostridia sp. MGS:1298	gamma-glutamylglutamine	0.03	2.8	0.0059	0.04	8584
Eubacteriales sp. MGS:0952	methyl glucopyranoside (alpha + beta)	-0.03	-2.8	0.0059	0.04	8584
Eubacteriales sp. MGS:0270	guanidinoacetate	0.03	2.8	0.0059	0.04	8583
Intestinimonas butyriciproducens MGS:0187	X - 18935	0.05	2.8	0.0059	0.04	3812
Eubacteriales sp. MGS:0447	X - 24757	0.03	2.8	0.0059	0.04	8584
Eubacteriales sp. MGS:1576	5alpha-pregnan-3beta,20beta-diol monosulfate (1)	0.03	2.8	0.0059	0.04	8584
Firmicutes sp. MGS:0681	X - 11483	0.03	2.8	0.0059	0.04	8584
Blautia producta MGS:0619	X - 12730	0.03	2.8	0.0059	0.04	8584
Clostridia sp. MGS:1247	azelate (C9-DC)	0.03	2.8	0.0059	0.04	8584
Clostridia sp. MGS:0996	pregnenetriol disulfate*	-0.03	-2.8	0.0059	0.04	8584
Oscillospiraceae sp. MGS:0966	taurodeoxycholic acid 3-sulfate	-0.03	-2.8	0.0059	0.04	8584
Eubacteriales sp. MGS:0593	heneicosapentaenoate (21:5n3)	0.03	2.8	0.0059	0.04	8584
Firmicutes sp. MGS:0681	X - 25828	0.03	2.8	0.0059	0.04	8584
Firmicutes sp. MGS:0769	1-palmitoyl-2-arachidonoyl-GPE (16:0/20:4)*	-0.03	-2.8	0.0059	0.04	8584
Firmicutes sp. MGS:1164	1-oleoyl-GPC (18:1)	0.03	2.8	0.0059	0.04	8584
Eubacterium sp. MGS:0214	1-arachidonoyl-GPE (20:4n6)*	0.03	2.8	0.0059	0.04	8584
Agathobaculum desmolans MGS:1429	X - 21442	-0.03	-2.8	0.0059	0.04	8584
Eubacteriales sp. MGS:0721	bilirubin degradation product, C16H18N2O5 (3)**	-0.04	-2.8	0.0059	0.04	5703
Bacteroidales sp. MGS:1236	1-(1-enyl-palmitoyl)-2-linoleoyl-GPC (P-16:0/18:2)*	0.03	2.8	0.0059	0.04	8584
Firmicutes sp. MGS:0681	hydroxy-CMPF*	0.03	2.8	0.0059	0.04	8584
Bacteroides clarus MGS:0258	X - 12261	-0.03	-2.8	0.0059	0.04	8584
Eubacteriaceae sp. MGS:1430	ethyl alpha-glucopyranoside	0.03	2.8	0.0059	0.04	8584
Eubacteriales sp. MGS:1321	3-hydroxy-2-ethylpropionate	0.03	2.8	0.0059	0.04	8584
Eubacteriales sp. MGS:0386	X - 24762	-0.05	-2.8	0.0059	0.04	3812
Collinsella sp. AF08-23 MGS:1036	1-arachidonoyl-GPE (20:4n6)*	0.03	2.8	0.0059	0.04	8584
Eubacteriales sp. MGS:0578	N-acetylphenylalanine	-0.03	-2.8	0.0059	0.04	8584
Eubacteriales sp. MGS:0202	sphingomyelin (d18:1/22:2, d18:2/22:1, d16:1/24:2)*	-0.03	-2.8	0.0059	0.04	8584
Eubacteriales sp. MGS:0183	histidine betaine (hercynine)*	-0.03	-2.8	0.0059	0.04	8584
Eubacterium sp. An3 MGS:1483	X - 23997	0.03	2.8	0.0059	0.04	8584
Eubacteriales sp. MGS:0856	alpha-ketobutyrate	-0.03	-2.8	0.0059	0.04	8583
Oscillospiraceae sp. MGS:0057	alpha-ketoglutaramate*	0.03	2.8	0.0059	0.04	8583
Clostridia sp. MGS:1362	X - 11858	0.03	2.8	0.0059	0.04	8584
Eubacteriales sp. MGS:0348	X - 21258	0.03	2.8	0.0059	0.04	8584
Eubacteriales sp. MGS:0132	ethyl beta-glucopyranoside	0.03	2.8	0.0059	0.04	8584
Lachnospiraceae sp. MGS:0903	X - 24337	-0.03	-2.8	0.0059	0.04	8584
Oscillospiraceae sp. MGS:0774	2-hydroxyglutarate	0.03	2.8	0.0059	0.04	8584
Lachnospiraceae sp. MGS:1271	alpha-ketobutyrate	0.03	2.8	0.0059	0.04	8583
Eubacteriales sp. MGS:1336	creatine	-0.03	-2.8	0.0059	0.04	8584
Clostridia sp. MGS:1417	1-carboxyethylleucine	-0.03	-2.8	0.0059	0.04	8584
Eubacteriaceae sp. MGS:1012	X - 23662	-0.03	-2.8	0.0059	0.04	8584
Blautia obeum MGS:0009	succinylcarnitine (C4-DC)	0.03	2.8	0.0059	0.04	8584
Eubacteriales sp. MGS:1473	3-carboxy-4-methyl-5-pentyl-2-furanpropionate (3-CMPFP)**	-0.03	-2.8	0.0059	0.04	8584
Oscillospiraceae sp. MGS:0616	dopamine 3-O-sulfate	0.03	2.8	0.0059	0.04	8584
Clostridium sp. AF34-10BH MGS:0028	o-cresol sulfate	-0.03	-2.8	0.0059	0.04	8584
Lachnospiraceae sp. MGS:0252	piperine	0.03	2.8	0.0059	0.04	8584
Eubacteriales sp. MGS:0763	5,6-dihydrouridine	-0.03	-2.8	0.0059	0.04	8584
Eubacteriales sp. MGS:0565	stachydrine	0.03	2.8	0.0059	0.04	8584
Lachnospiraceae sp. MGS:0625	ceramide (d16:1/24:1, d18:1/22:1)*	0.03	2.8	0.0059	0.04	8584
Oscillospiraceae sp. MGS:1212	bilirubin degradation product, C17H20N2O5 (1)**	-0.03	-2.8	0.0059	0.04	8584
Eubacteriales sp. MGS:0654	arabitol/xylitol	-0.03	-2.8	0.0059	0.04	8583
Oscillospiraceae sp. MGS:0560	3,4-dihydroxybutyrate	0.03	2.8	0.0059	0.04	8583
Eubacteriales sp. MGS:0125	N-acetylaspartate (NAA)	0.03	2.8	0.0059	0.04	8584
Eubacteriales sp. MGS:0968	isoeugenol sulfate	0.03	2.8	0.0059	0.04	8584
Eubacteriales sp. MGS:0829	octadecadienedioate (C18:2-DC)*	0.03	2.8	0.0059	0.04	8584
Eubacteriales sp. MGS:0543	1-linoleoyl-GPE (18:2)*	0.03	2.8	0.0059	0.04	8584
Eubacteriales sp. MGS:0864	heme	-0.03	-2.8	0.0059	0.04	8584
Eubacteriales sp. MGS:0829	ascorbic acid 2-sulfate	0.03	2.8	0.0059	0.04	8583
Eubacteriales sp. MGS:0373	alanine	-0.03	-2.8	0.0059	0.04	8584
Flavonifractor sp. An10 MGS:0495	1-oleoyl-2-docosahexaenoyl-GPE (18:1/22:6)*	-0.03	-2.8	0.0059	0.04	8584
Bacteria sp. MGS:0500	X - 12193	-0.03	-2.8	0.0059	0.04	8584
Bacteroidales sp. MGS:1061	X - 17323	-0.03	-2.8	0.0059	0.04	8584
Clostridia sp. MGS:1346	1-palmitoyl-2-palmitoleoyl-GPC (16:0/16:1)*	-0.03	-2.8	0.0059	0.04	8584
Alistipes shahii MGS:0054	X - 24531	0.05	2.8	0.0059	0.04	3812
Eubacteriales sp. MGS:0744	1-stearoyl-2-arachidonoyl-GPI (18:0/20:4)	0.03	2.8	0.0059	0.04	8584
Streptococcus gordonii MGS:0713	orotidine	0.03	2.8	0.0059	0.04	8583
Clostridia sp. MGS:0553	deoxycholic acid 12-sulfate*	0.03	2.8	0.0059	0.04	8584
Eubacteriales sp. MGS:0269	X - 25948	-0.03	-2.8	0.0059	0.04	8584
Eubacteriales sp. MGS:0696	sphingomyelin (d18:0/18:0, d19:0/17:0)*	-0.03	-2.8	0.0059	0.04	8584
Eubacteriales sp. MGS:1280	glycochenodeoxycholate	-0.03	-2.8	0.0059	0.04	8584
Clostridia sp. MGS:0828	mannonate*	-0.03	-2.8	0.0059	0.04	8583
Eubacteriales sp. MGS:0592	glucose	-0.03	-2.8	0.0059	0.04	8583
Eubacteriales sp. MGS:0956	cotinine	-0.03	-2.8	0.0059	0.04	8584
Eubacteriales sp. MGS:0270	pyruvate	-0.03	-2.8	0.0059	0.04	8583
Eubacteriales sp. MGS:0882	taurolithocholate 3-sulfate	0.03	2.8	0.0059	0.04	8584
Eubacteriales sp. MGS:0392	uridine	0.03	2.8	0.0059	0.04	8584
Eubacteriales sp. MGS:0044	N-acetylasparagine	-0.03	-2.8	0.0059	0.04	8583
Eubacteriales sp. MGS:0138	cis-3,4-methyleneheptanoylglycine	-0.03	-2.8	0.0059	0.04	8584
Eubacteriales sp. MGS:0554	vanillylmandelate (VMA)	-0.03	-2.8	0.0059	0.04	8584
Eubacteriales sp. MGS:0511	lignoceroyl sphingomyelin (d18:1/24:0)	0.03	2.8	0.0059	0.04	8584
Eubacteriales sp. MGS:0585	7-alpha-hydroxy-3-oxo-4-cholestenoate (7-Hoca)	-0.03	-2.8	0.0059	0.04	8584
Eubacteriales sp. MGS:0232	hydroxypalmitoyl sphingomyelin (d18:1/16:0(OH))**	0.03	2.8	0.0059	0.04	8584
Lachnospiraceae sp. MGS:1066	propionylglycine	-0.03	-2.8	0.0059	0.04	8584
Eubacteriales sp. MGS:0197	1-linoleoyl-2-linolenoyl-GPC (18:2/18:3)*	0.03	2.8	0.0059	0.04	8584
Eubacteriales sp. MGS:0298	deoxycholate	0.03	2.8	0.0059	0.04	8584
Comamonas kerstersii MGS:1358	N-acetylphenylalanine	-0.03	-2.8	0.0059	0.04	8584
Eubacteriales sp. MGS:0196	X - 25419	0.03	2.8	0.0059	0.04	8584
Hungatella hathewayi MGS:0451	histidine	-0.03	-2.8	0.0059	0.04	8584
Eubacteriales sp. MGS:0498	alpha-ketobutyrate	0.03	2.8	0.0059	0.04	8583
Ruminococcus sp. MGS:1888	phenylacetylglutamine	-0.03	-2.8	0.0059	0.04	8584
Clostridia sp. MGS:1410	3-carboxy-4-methyl-5-pentyl-2-furanpropionate (3-CMPFP)**	0.03	2.8	0.0059	0.04	8584
Eubacteriales sp. MGS:1088	sphingomyelin (d18:1/14:0, d16:1/16:0)*	-0.03	-2.8	0.0059	0.04	8584
Eubacteriales sp. MGS:0386	androstenediol (3beta,17beta) disulfate (2)	-0.03	-2.8	0.0059	0.04	8584
Anaerotignum faecicola MGS:0090	succinimide	-0.03	-2.8	0.0059	0.04	8584
Eubacteriales sp. MGS:0644	1-linoleoyl-GPC (18:2)	0.03	2.8	0.0059	0.04	8584
Eubacteriales sp. MGS:0342	pyridoxal	-0.05	-2.8	0.0059	0.04	3812
Clostridium perfringens MGS:0959	6-oxopiperidine-2-carboxylate	0.03	2.8	0.0059	0.04	8584
Enterocloster clostridioformis MGS:0686	linoleoylcarnitine (C18:2)*	-0.03	-2.8	0.0059	0.04	8584
Eubacteriales sp. MGS:1221	glutarate (C5-DC)	-0.03	-2.8	0.0059	0.04	8583
Oscillospiraceae sp. MGS:0098	myristoylcarnitine (C14)	0.03	2.8	0.0059	0.04	8584
Ruminococcus sp. MGS:0337	metoprolol acid metabolite*	-0.03	-2.8	0.0059	0.04	8584
Desulfovibrionales sp. MGS:1001	X - 21286	0.03	2.8	0.0059	0.04	8584
Ruminococcus sp. AF21-42 MGS:0111	decadienedioic acid (C10:2-DC)**	-0.03	-2.8	0.0059	0.04	8584
[Ruminococcus] torques MGS:0034	ethyl glucuronide	0.03	2.8	0.0059	0.04	8584
[Clostridium] spiroforme MGS:0259	glycine	-0.03	-2.8	0.0059	0.04	8584
Romboutsia sp. MGS:0558	X - 21467	0.03	2.8	0.0059	0.04	8584
Eggerthellales sp. MGS:0569	alpha-hydroxycaproate	0.05	2.8	0.0059	0.04	3812
Flintibacter sp. KGMB00164 MGS:0374	glycodeoxycholate 3-sulfate	0.03	2.8	0.0059	0.04	8584
Eubacteriales sp. MGS:0543	cystine	-0.03	-2.8	0.0059	0.04	8584
Betaproteobacteria sp. MGS:1138	linoleoyl-linoleoyl-glycerol (18:2/18:2) [1]*	-0.04	-2.8	0.0059	0.04	5703
[Ruminococcus] gnavus MGS:0239	1-methyl-4-imidazoleacetate	0.03	2.8	0.0059	0.04	8584
Eubacteriales sp. MGS:0329	formiminoglutamate	-0.03	-2.8	0.0059	0.04	8584
Eubacteriales sp. MGS:0302	citramalate	-0.03	-2.8	0.0059	0.04	8584
Firmicutes sp. MGS:1222	X - 11847	-0.04	-2.8	0.0059	0.04	5703
Eubacteriales sp. MGS:0087	palmitate (16:0)	-0.03	-2.8	0.0059	0.04	8584
Dialister massiliensis MGS:0497	X - 23655	0.03	2.8	0.0059	0.04	8584
Ruminococcus sp. MGS:0337	indoleacetylglutamine	0.03	2.8	0.0059	0.04	8584
Eubacteriales sp. MGS:0322	gamma-glutamylmethionine	-0.03	-2.8	0.0059	0.04	8584
Lachnospiraceae sp. MGS:0236	adenosine 5'-monophosphate (AMP)	-0.03	-2.8	0.0059	0.04	8584
Firmicutes sp. MGS:0641	N4-acetylcytidine	-0.03	-2.8	0.0059	0.04	8584
Clostridia sp. MGS:1053	ascorbic acid 3-sulfate*	0.03	2.8	0.0059	0.04	8583
Clostridia sp. MGS:0996	N-acetylglucosamine/N-acetylgalactosamine	-0.03	-2.8	0.0059	0.04	8584
Lachnospiraceae sp. MGS:0336	2'-O-methyluridine	0.03	2.8	0.0059	0.04	8584
Eubacteriales sp. MGS:1305	X - 26108	-0.03	-2.8	0.0059	0.04	8584
Eubacteriales sp. MGS:0069	omeprazole	-0.03	-2.8	0.0059	0.04	8584
Eubacteriales sp. MGS:0651	tyramine O-sulfate	-0.03	-2.8	0.0059	0.04	8584
Eubacteriales sp. MGS:0498	5-hydroxyindole sulfate	-0.03	-2.8	0.0059	0.04	8584
Eubacteriales sp. MGS:0643	dodecadienoate (12:2)*	0.03	2.8	0.0059	0.04	8584
Streptococcus gallolyticus subsp. gallolyticus MGS:1651	1-stearoyl-2-docosahexaenoyl-GPE (18:0/22:6)*	0.03	2.8	0.0059	0.04	8584
Eubacteriales sp. MGS:0468	beta-hydroxyisovalerate	-0.03	-2.8	0.0059	0.04	8584
Oscillospiraceae sp. MGS:0072	S-adenosylhomocysteine (SAH)	-0.03	-2.8	0.0059	0.04	8584
Phocaeicola massiliensis MGS:0205	1-stearoyl-2-oleoyl-GPC (18:0/18:1)	0.03	2.8	0.0059	0.04	8584
Eubacteriales sp. MGS:0524	uridine	-0.03	-2.8	0.0059	0.04	8584
Eubacteriales sp. MGS:1045	glycine	0.03	2.8	0.0059	0.04	8584
Eubacteriales sp. MGS:0317	dihomo-linoleate (20:2n6)	-0.03	-2.8	0.0059	0.04	8584
Eubacteriales sp. MGS:0087	X - 11850	0.03	2.8	0.0059	0.04	8584
Eubacteriales sp. MGS:0080	X - 23739	0.03	2.8	0.0059	0.04	8584
Terrisporobacter othiniensis MGS:1665	phenol glucuronide	-0.03	-2.8	0.0059	0.04	8584
Eubacteriales sp. MGS:0730	3-hydroxydecanoate	0.03	2.8	0.0059	0.04	8584
Eubacteriales sp. MGS:0691	X - 13729	0.03	2.8	0.0059	0.04	8584
Clostridia sp. MGS:1020	1-stearoyl-GPC (18:0)	0.03	2.8	0.0059	0.04	8584
Veillonella tobetsuensis MGS:1344	1-methyl-5-imidazoleacetate	0.03	2.8	0.0059	0.04	8584
Eubacteriales sp. MGS:1136	1-oleoylglycerol (18:1)	-0.03	-2.8	0.0059	0.04	8584
Faecalibacterium sp. MGS:0042	erythronate*	-0.03	-2.8	0.0059	0.04	8583
Eubacteriales sp. MGS:0102	pyridoxal	-0.05	-2.8	0.0059	0.04	3812
Succinatimonas hippei MGS:1322	X - 12456	0.03	2.8	0.0059	0.04	8584
Dielma fastidiosa MGS:0400	N-formylphenylalanine	-0.03	-2.8	0.0059	0.04	8584
Actinomycetaceae sp. MGS:1068	lactosyl-N-palmitoyl-sphingosine (d18:1/16:0)	0.03	2.8	0.0059	0.04	8584
Lachnoclostridium sp. MGS:0655	trans-2-hexenoylglycine	0.03	2.8	0.0059	0.04	8584
Pseudomonas aeruginosa MGS:1474	hydrochlorothiazide	0.03	2.8	0.0059	0.04	8584
Lacticaseibacillus paracasei subsp. paracasei MGS:0853	2-aminobutyrate	0.03	2.8	0.0059	0.04	8584
Eubacteriales sp. MGS:0546	phenol sulfate	-0.03	-2.8	0.0059	0.04	8584
Traorella massiliensis MGS:0669	glucuronide of piperine metabolite C17H21NO3 (3)*	-0.03	-2.8	0.0059	0.04	8584
Eubacteriales sp. MGS:0656	X - 25265	-0.03	-2.8	0.0059	0.04	8584
Blautia producta MGS:0905	glucose	0.03	2.8	0.0059	0.04	8583
Coprococcus eutactus MGS:0155	bilirubin degradation product, C17H18N2O4 (2)**	0.03	2.8	0.0059	0.04	8584
Eubacteriales sp. MGS:0786	1-linoleoyl-2-linolenoyl-GPC (18:2/18:3)*	-0.03	-2.8	0.0059	0.04	8584
Citrobacter youngae MGS:1657	glucuronide of C10H18O2 (7)*	-0.03	-2.8	0.0059	0.04	8584
Oscillospiraceae sp. MGS:0475	formiminoglutamate	-0.03	-2.8	0.0059	0.04	8584
Clostridia sp. MGS:0508	glycyrrhetinate	0.03	2.8	0.0059	0.04	8584
Escherichia albertii MGS:1980	tetrahydrocortisone glucuronide (5)	-0.03	-2.8	0.0059	0.04	8584
Fusicatenibacter saccharivorans MGS:0004	sphingomyelin (d18:1/14:0, d16:1/16:0)*	0.03	2.8	0.0059	0.04	8584
Gemmiger formicilis MGS:0027	sulfate of piperine metabolite C18H21NO3 (1)*	0.03	2.8	0.0059	0.04	8584
Eubacteriales sp. MGS:0554	3-ureidopropionate	-0.03	-2.8	0.0059	0.04	8584
Firmicutes sp. MGS:1014	3-indoxyl sulfate	-0.03	-2.8	0.0059	0.04	8584
Blautia producta MGS:0619	cetirizine	0.03	2.8	0.0059	0.04	8584
Eggerthellaceae sp. MGS:1186	N-acetyl-isoputreanine	0.03	2.8	0.0059	0.04	8584
Eubacteriales sp. MGS:0711	N4-acetylcytidine	-0.03	-2.8	0.0059	0.04	8584
Lachnospiraceae sp. MGS:1005	androstenediol (3beta,17beta) monosulfate (1)	0.03	2.8	0.0059	0.04	8584
[Ruminococcus] torques MGS:0034	X - 24241	0.05	2.8	0.0059	0.04	3812
Clostridia sp. MGS:1460	1-palmitoyl-2-palmitoleoyl-GPC (16:0/16:1)*	-0.03	-2.8	0.0059	0.04	8584
Clostridia sp. MGS:1205	chenodeoxycholate	0.03	2.8	0.0059	0.04	8584
Cloacibacillus porcorum MGS:0883	sphingomyelin (d18:1/21:0, d17:1/22:0, d16:1/23:0)*	-0.03	-2.8	0.0059	0.04	8584
Megamonas funiformis MGS:0684	1-palmitoyl-GPG (16:0)*	0.03	2.8	0.0059	0.04	8584
Eubacteriales sp. MGS:0533	homoarginine	-0.03	-2.8	0.0059	0.04	8584
Eubacteriales sp. MGS:0830	3-methylcytidine	-0.03	-2.8	0.0059	0.04	8584
Clostridia sp. MGS:0094	linolenate [alpha or gamma; (18:3n3 or 6)]	-0.03	-2.8	0.0059	0.04	8584
Eubacteriales sp. MGS:0264	4-ethylphenylsulfate	0.03	2.8	0.0059	0.04	8584
Massilicoli timonensis MGS:0932	2-methylserine	-0.03	-2.8	0.0059	0.04	8584
Clostridia sp. MGS:1288	theanine	-0.03	-2.8	0.0059	0.04	8584
Eubacteriales sp. MGS:0263	4-hydroxyglutamate	-0.03	-2.8	0.0059	0.04	8584
Romboutsia timonensis MGS:0053	X - 12707	0.03	2.8	0.0059	0.04	8584
Eubacteriales sp. MGS:0913	citrulline	0.03	2.8	0.0059	0.04	8584
Eubacteriales sp. MGS:0045	N-acetyl-beta-alanine	0.03	2.8	0.0059	0.04	8584
Eubacteriales sp. MGS:0926	cis-4-decenoylcarnitine (C10:1)	-0.03	-2.8	0.0059	0.04	8584
Eubacteriales sp. MGS:1266	X - 18901	0.03	2.8	0.0059	0.04	8584
Clostridium sp. TF06-15AC MGS:0032	X - 13658	0.03	2.8	0.0059	0.04	8584
Acidaminococcus intestini MGS:0407	X - 21410	0.03	2.8	0.0059	0.04	8584
Eubacteriales sp. MGS:0607	X - 21285	0.03	2.8	0.0059	0.04	8584
Lachnospiraceae sp. MGS:0018	alpha-ketoglutarate	0.03	2.8	0.0059	0.04	8583
Lactobacillus crispatus MGS:1409	ribitol	0.03	2.8	0.0059	0.04	8583
Anaerostipes hadrus MGS:0124	kynurenine	0.03	2.8	0.0059	0.04	8584
Eubacteriales sp. MGS:0153	X - 11315	0.03	2.8	0.0059	0.04	8584
Eubacteriales sp. MGS:0610	choline	-0.03	-2.8	0.0059	0.04	8584
Eubacteriales sp. MGS:0339	alpha-ketobutyrate	-0.03	-2.8	0.0059	0.04	8583
Bifidobacterium adolescentis MGS:0056	X - 22509	-0.03	-2.8	0.0059	0.04	8584
Ruminococcus sp. AF41-9 MGS:0203	oleoyl-oleoyl-glycerol (18:1/18:1) [2]*	-0.05	-2.8	0.0059	0.04	3812
Firmicutes sp. MGS:1048	3-hydroxypyridine glucuronide	0.03	2.8	0.0059	0.04	8584
Bacteria sp. MGS:0218	guanidinoacetate	0.03	2.8	0.0059	0.04	8583
Parabacteroides distasonis MGS:0024	gamma-glutamylglutamine	-0.03	-2.8	0.0059	0.04	8584
Clostridia sp. MGS:0954	X - 21286	0.03	2.8	0.0059	0.04	8584
Cloacibacillus porcorum MGS:0883	5-hydroxy-2-methylpyridine sulfate	0.03	2.8	0.0059	0.04	8584
Eubacteriales sp. MGS:0534	N-methyltaurine	-0.03	-2.8	0.0059	0.04	8583
Streptococcus mutans MGS:0677	1-palmitoyl-GPC (16:0)	-0.03	-2.8	0.0059	0.04	8584
Clostridia sp. MGS:1346	2-naphthol sulfate	-0.03	-2.8	0.0059	0.04	8584
Clostridia sp. MGS:0011	X - 12407	-0.03	-2.8	0.0059	0.04	8584
Firmicutes sp. MGS:1396	N,N,N-trimethyl-alanylproline betaine (TMAP)	-0.03	-2.8	0.0059	0.04	8584
Clostridia sp. MGS:1217	1-stearoyl-2-arachidonoyl-GPC (18:0/20:4)	-0.03	-2.8	0.0059	0.04	8584
Clostridia sp. MGS:1128	X - 26062	-0.03	-2.8	0.0059	0.04	8584
Eubacteriales sp. MGS:1611	2-aminophenol sulfate	0.03	2.8	0.0059	0.04	8584
Fusobacterium nucleatum subsp. animalis MGS:1418	heptanoate (7:0)	-0.03	-2.8	0.0059	0.04	8584
Ruminococcus sp. MGS:0126	myo-inositol	0.03	2.8	0.0059	0.04	8583
Eubacteriales sp. MGS:0486	norcotinine	-0.03	-2.8	0.0059	0.04	8584
Eubacteriales sp. MGS:0673	sphingomyelin (d18:1/18:1, d18:2/18:0)	0.03	2.8	0.0059	0.04	8584
Eubacteriales sp. MGS:0234	serine	0.03	2.8	0.0059	0.04	8584
Eubacteriales sp. MGS:0703	formiminoglutamate	-0.03	-2.8	0.0059	0.04	8584
Amedibacillus dolichus MGS:0798	hexanoylcarnitine (C6)	0.03	2.8	0.0059	0.04	8584
Eubacteriales sp. MGS:0309	uracil	0.03	2.8	0.0059	0.04	8584
Parabacteroides merdae MGS:0065	N-acetylglucosaminylasparagine	0.03	2.8	0.0059	0.04	8584
Ellagibacter isourolithinifaciens MGS:0191	X - 17301	0.03	2.8	0.0059	0.04	6693
Peptostreptococcaceae sp. MGS:0200	X - 24748	0.03	2.8	0.0059	0.04	8584
Eubacteriales sp. MGS:0622	4-acetylphenol sulfate	-0.03	-2.8	0.0059	0.04	8584
Clostridia sp. MGS:1148	X - 17354	0.03	2.8	0.0059	0.04	8584
Eubacteriales sp. MGS:1221	3-hydroxyisobutyrate	0.03	2.8	0.0059	0.04	8583
Escherichia coli MGS:0195	S-allylcysteine	-0.03	-2.8	0.0059	0.04	8584
Clostridium sp. AF37-5 MGS:0076	4-hydroxychlorothalonil	0.03	2.8	0.0059	0.04	8584
Lachnospiraceae sp. MGS:1577	X - 11847	0.04	2.8	0.0059	0.04	5703
Clostridia sp. MGS:0272	X - 25279	-0.03	-2.8	0.0059	0.04	8584
Eubacteriales sp. MGS:0118	13-HODE + 9-HODE	-0.03	-2.8	0.0059	0.04	8584
Veillonella rogosae MGS:0324	gamma-glutamyl-2-aminobutyrate	0.03	2.8	0.0059	0.04	8584
Streptococcus sobrinus MGS:1366	1-arachidonoyl-GPC (20:4n6)*	-0.03	-2.8	0.0059	0.04	8584
Ruminococcus sp. MGS:0337	X - 12753	0.03	2.8	0.0059	0.04	8584
Oscillospiraceae sp. MGS:1421	maleate	0.03	2.8	0.0059	0.04	8583
Bifidobacterium angulatum MGS:0632	X - 11478	0.03	2.8	0.0059	0.04	8584
Clostridiaceae sp. MGS:0330	1-(1-enyl-palmitoyl)-GPC (P-16:0)*	0.03	2.8	0.0059	0.04	8584
Lachnospiraceae sp. MGS:1463	2-hydroxydecanoate	0.03	2.8	0.0059	0.04	8584
Oscillospiraceae sp. MGS:1421	10-undecenoate (11:1n1)	-0.03	-2.8	0.0059	0.04	8584
Eubacteriales sp. MGS:0594	N,N,N-trimethyl-5-aminovalerate	-0.03	-2.8	0.0059	0.04	8584
Eubacteriales sp. MGS:0298	1-carboxyethylisoleucine	0.03	2.8	0.0059	0.04	8584
Parolsenella catena MGS:0499	gamma-glutamylmethionine	0.03	2.8	0.0059	0.04	8584
Eubacteriales sp. MGS:1395	indolepropionate	-0.03	-2.8	0.0059	0.04	8584
Eubacteriales sp. MGS:0601	hexadecenedioate (C16:1-DC)*	-0.03	-2.8	0.0059	0.04	8584
Eisenbergiella sp. OF01-20 MGS:1376	lithocholic acid sulfate (2)	0.03	2.8	0.0059	0.04	8584
Alloscardovia omnicolens MGS:1279	sulfate of piperine metabolite C16H19NO3 (2)*	-0.03	-2.8	0.0059	0.04	8584
Eubacteriales sp. MGS:1101	chenodeoxycholic acid sulfate (1)	0.05	2.8	0.0059	0.04	3812
Lachnospiraceae sp. MGS:1325	X - 21410	0.03	2.8	0.0059	0.04	8584
Eubacteriales sp. MGS:0118	N-acetyl-4-chlorophenylalanine	-0.05	-2.8	0.0059	0.04	2881
Lachnospiraceae sp. MGS:0667	X - 12707	-0.03	-2.8	0.0059	0.04	8584
Lachnospiraceae sp. MGS:1098	X - 11880	-0.03	-2.8	0.0059	0.04	8584
Bacteroides ndongoniae MGS:1359	X - 21607	-0.03	-2.8	0.0059	0.04	8584
Bacteroidales sp. MGS:0789	oleate/vaccenate (18:1)	-0.03	-2.8	0.0059	0.04	8584
Eubacteriales sp. MGS:0128	X - 18887	-0.03	-2.8	0.0059	0.04	8584
Anaerostipes caccae MGS:0747	oleoyl ethanolamide	0.03	2.8	0.0059	0.04	8584
Eubacteriales sp. MGS:0432	3-phosphoglycerate	-0.03	-2.8	0.0059	0.04	8584
Eubacteriales sp. MGS:0627	1-palmitoyl-2-stearoyl-GPC (16:0/18:0)	0.03	2.8	0.0059	0.04	8584
Lachnospiraceae sp. MGS:1240	stachydrine	-0.03	-2.8	0.0059	0.04	8584
Lachnospiraceae sp. MGS:1032	glycerol	0.03	2.8	0.0059	0.04	8584
Eubacteriales sp. MGS:0132	1H-indole-7-acetic acid	0.05	2.8	0.0059	0.04	3812
Eubacteriales sp. MGS:0588	X - 11858	0.03	2.8	0.0059	0.04	8584
Eubacteriales sp. MGS:0296	erythronate*	-0.03	-2.8	0.0059	0.04	8583
Firmicutes sp. MGS:0596	tyrosine	-0.03	-2.8	0.0059	0.04	8584
Bifidobacterium catenulatum subsp. kashiwanohense MGS:0292	gamma-glutamyl-2-aminobutyrate	-0.03	-2.8	0.0059	0.04	8584
Erysipelotrichales sp. MGS:0303	N-acetylglucosamine/N-acetylgalactosamine	0.03	2.8	0.0059	0.04	8584
Eubacteriales sp. MGS:0081	glycoursodeoxycholate	-0.03	-2.8	0.0059	0.04	8584
Limosilactobacillus mucosae MGS:0953	phenylacetylglutamate	0.03	2.8	0.0059	0.04	8584
Ruminococcus sp. B05 MGS:0261	1-palmitoyl-2-arachidonoyl-GPE (16:0/20:4)*	-0.03	-2.8	0.0059	0.04	8584
Eubacteriales sp. MGS:0644	X - 11849	0.03	2.8	0.0059	0.04	8584
Desulfovibrionaceae sp. MGS:0833	phenol sulfate	0.03	2.8	0.0059	0.04	8584
Bifidobacterium adolescentis MGS:0056	laurylcarnitine (C12)	-0.03	-2.8	0.0059	0.04	8584
Eubacteriales sp. MGS:0322	phytanate	0.05	2.8	0.0059	0.04	3812
Eubacteriales sp. MGS:0396	X - 24951	-0.03	-2.8	0.0059	0.04	8584
Eubacteriales sp. MGS:1219	dopamine 3-O-sulfate	-0.03	-2.8	0.0059	0.04	8584
Firmicutes sp. MGS:0464	2,3-dihydroxy-2-methylbutyrate	0.03	2.8	0.0059	0.04	8584
Solobacterium moorei MGS:1589	X - 17365	-0.03	-2.8	0.0059	0.04	8584
Intestinimonas butyriciproducens MGS:0187	branched-chain, straight-chain, or cyclopropyl 10:1 fatty acid (1)*	0.03	2.8	0.0059	0.04	8584
Rikenellaceae sp. MGS:1022	octadecanedioate (C18-DC)	0.03	2.8	0.0059	0.04	8584
Clostridia sp. MGS:0960	X - 26119	0.06	2.8	0.0059	0.04	1891
Clostridium sp. TF06-15AC MGS:0032	dihydroorotate	0.03	2.8	0.0059	0.04	8583
Firmicutes sp. MGS:1054	5-methylthioadenosine (MTA)	-0.03	-2.8	0.0059	0.04	8584
Evtepia gabavorous MGS:0114	gamma-glutamylisoleucine*	0.03	2.8	0.0059	0.04	8584
Eubacteriales sp. MGS:0045	glycosyl ceramide (d18:2/24:1, d18:1/24:2)*	-0.03	-2.8	0.0059	0.04	8584
Eubacteriales sp. MGS:1269	hippurate	0.03	2.8	0.0059	0.04	8584
Eubacteriales sp. MGS:0148	X - 18922	-0.03	-2.8	0.0059	0.04	8584
Eubacteriales sp. MGS:0544	3b-hydroxy-5-cholenoic acid	0.03	2.8	0.0059	0.04	8584
Clostridia sp. MGS:0272	octadecenedioate (C18:1-DC)	0.03	2.8	0.0059	0.04	8584
Blautia sp. SG-772 MGS:0063	beta-alanine	0.03	2.8	0.0059	0.04	8584
Eubacteriales sp. MGS:0643	maleate	-0.03	-2.8	0.0059	0.04	8583
Anaerobutyricum hallii MGS:0012	glycocholenate sulfate*	0.03	2.8	0.0059	0.04	8584
Ruminococcus sp. AM28-41 MGS:0631	2-methoxyhydroquinone sulfate (2)	-0.03	-2.8	0.0059	0.04	8584
Gemmiger sp. MGS:0862	X - 21845	-0.03	-2.8	0.0059	0.04	8584
Anaerostipes hadrus MGS:0003	citramalate	0.03	2.8	0.0059	0.04	8584
Eubacteriales sp. MGS:0502	1-palmitoyl-GPG (16:0)*	-0.03	-2.8	0.0059	0.04	8584
Blautia sp. AF19-10LB MGS:0157	cis-3,4-methyleneheptanoate	-0.03	-2.8	0.0059	0.04	8584
Bacteroidales sp. MGS:0452	tyramine O-sulfate	0.03	2.8	0.0059	0.04	8584
Lachnospiraceae sp. MGS:0748	4-acetylphenol sulfate	-0.03	-2.8	0.0059	0.04	8584
Enterocloster aldenensis MGS:0362	2,3-dihydroxyisovalerate	-0.03	-2.8	0.0059	0.04	8583
Oscillibacter sp. MGS:0372	sphingomyelin (d18:2/21:0, d16:2/23:0)*	-0.03	-2.8	0.0059	0.04	8584
Lachnospiraceae sp. MGS:0180	X - 17328	0.05	2.8	0.0059	0.04	3812
Ruminococcus sp. MGS:0131	ribonate	-0.03	-2.8	0.0059	0.04	8583
Eubacteriales sp. MGS:0854	tetrahydrocortisol glucuronide	-0.03	-2.8	0.0059	0.04	8584
Hungatella hathewayi MGS:0455	X - 22771	-0.03	-2.8	0.0059	0.04	8584
Ligilactobacillus ruminis MGS:0484	eicosenoylcarnitine (C20:1)*	-0.03	-2.8	0.0059	0.04	8584
Clostridium sp. AT4 MGS:0347	solanidine	0.03	2.8	0.0059	0.04	8584
Clostridia sp. MGS:0815	citrate	0.03	2.8	0.0059	0.04	8584
Haemophilus parainfluenzae MGS:0181	5,6-dihydrouridine	-0.03	-2.8	0.0059	0.04	8584
Desulfovibrionales sp. MGS:1001	X - 24337	0.03	2.8	0.0059	0.04	8584
Lachnospiraceae sp. MGS:1615	palmitoylcarnitine (C16)	0.03	2.8	0.0059	0.04	8584
Bacteria sp. MGS:1117	arachidoylcarnitine (C20)*	0.03	2.8	0.0059	0.04	8584
Streptococcus australis MGS:0310	S-adenosylhomocysteine (SAH)	-0.03	-2.8	0.0059	0.04	8584
Haemophilus sp. MGS:1834	X - 23655	-0.03	-2.8	0.0059	0.04	8584
Oscillospiraceae sp. MGS:0412	sulfate of piperine metabolite C18H21NO3 (1)*	0.03	2.8	0.0059	0.04	8584
Eubacteriales sp. MGS:0093	branched chain 14:0 dicarboxylic acid**	0.03	2.8	0.0059	0.04	8584
Lachnospiraceae sp. MGS:0217	X - 17612	-0.04	-2.8	0.0059	0.04	4772
Eubacteriales sp. MGS:0128	X - 21821	-0.03	-2.8	0.0059	0.04	8584
Eubacteriales sp. MGS:0627	gamma-glutamyltryptophan	-0.03	-2.8	0.0059	0.04	8584
Eubacteriales sp. MGS:0730	1-(1-enyl-palmitoyl)-2-oleoyl-GPC (P-16:0/18:1)*	0.03	2.8	0.0059	0.04	8584
Eubacteriales sp. MGS:0548	deoxycholic acid 3-sulfate	0.05	2.8	0.0059	0.04	3812
Clostridia sp. MGS:0463	N-acetyl-beta-alanine	-0.03	-2.8	0.0059	0.04	8584
Eubacteriales sp. MGS:0426	X - 24571	0.03	2.8	0.0059	0.04	8584
Clostridia sp. MGS:0845	dopamine 3-O-sulfate	0.03	2.8	0.0059	0.04	8584
Coprobacter fastidiosus MGS:0182	isobutyrylglycine	0.03	2.8	0.0059	0.04	8584
Oscillospiraceae sp. MGS:0560	2-methylmalonylcarnitine (C4-DC)	-0.03	-2.8	0.0059	0.04	6693
Limosilactobacillus oris MGS:1462	pseudouridine	0.03	2.8	0.0059	0.04	8584
Eubacteriales sp. MGS:0731	urate	-0.03	-2.8	0.0059	0.04	8584
Eubacteriales sp. MGS:0887	benzoylcarnitine*	0.04	2.8	0.0059	0.04	5703
Bifidobacterium bifidum MGS:0262	1-stearoyl-GPE (18:0)	-0.03	-2.8	0.0059	0.04	8584
Clostridia sp. MGS:0931	2-methylmalonylcarnitine (C4-DC)	0.03	2.8	0.0059	0.04	6693
Lachnoclostridium sp. An131 MGS:0658	X - 12689	-0.03	-2.8	0.0059	0.04	6693
Dorea sp. AF24-7LB MGS:0086	lithocholic acid sulfate (2)	0.03	2.8	0.0059	0.04	8584
Prevotellaceae sp. MGS:1125	4-acetylcatechol sulfate (1)	-0.03	-2.8	0.0059	0.04	8584
Firmicutes sp. MGS:1178	5-hydroxyhexanoate	0.03	2.8	0.0059	0.04	8584
Bacteria sp. MGS:0575	4-guanidinobutanoate	0.03	2.8	0.0059	0.04	8584
Eubacteriales sp. MGS:0781	5-methyluridine (ribothymidine)	0.03	2.8	0.0059	0.04	8584
Clostridia sp. MGS:0435	cholate	0.03	2.8	0.0059	0.04	8584
Eubacteriales sp. MGS:0363	1-oleoyl-GPC (18:1)	0.03	2.8	0.0059	0.04	8584
Actinomycetaceae sp. MGS:1068	X - 25419	-0.03	-2.8	0.0059	0.04	8584
Lachnotalea sp. AF33-28 MGS:0403	phenol glucuronide	0.03	2.8	0.0059	0.04	8584
Flavonifractor sp. An10 MGS:0495	ascorbic acid 3-sulfate*	-0.03	-2.8	0.0059	0.04	8583
Bacteria sp. MGS:0459	glycocholenate sulfate*	-0.03	-2.8	0.0059	0.04	8584
Lachnospiraceae sp. MGS:0890	4-hydroxy-2-oxoglutaric acid	-0.03	-2.8	0.0059	0.04	8583
Eubacteriales sp. MGS:0338	X - 22143	0.05	2.8	0.0059	0.04	3812
Lachnospiraceae sp. MGS:0233	cysteinylglycine disulfide*	-0.03	-2.8	0.0059	0.04	8584
Ruminococcus champanellensis MGS:0716	1-palmitoyl-2-arachidonoyl-GPC (16:0/20:4n6)	-0.03	-2.8	0.0059	0.04	8584
Eubacteriales sp. MGS:1232	methyl glucopyranoside (alpha + beta)	0.03	2.8	0.0059	0.04	8584
Eubacteriales sp. MGS:0486	ectoine	0.03	2.8	0.0059	0.04	8584
Clostridium sp. OF09-36 MGS:0943	1-oleoyl-2-docosahexaenoyl-GPC (18:1/22:6)*	0.03	2.8	0.0059	0.04	8584
Eubacteriales sp. MGS:0696	2-acetamidophenol sulfate	0.03	2.8	0.0059	0.04	8584
Roseburia inulinivorans MGS:0036	sphingomyelin (d18:2/14:0, d18:1/14:1)*	0.03	2.8	0.0059	0.04	8584
Lachnospiraceae sp. MGS:1480	4-methylhexanoylglutamine	0.03	2.8	0.0059	0.04	8584
Lachnospiraceae sp. MGS:0890	lysine	-0.03	-2.8	0.0059	0.04	8584
Oxalobacter sp. MGS:1218	X - 11299	0.03	2.8	0.0059	0.04	8584
Eubacteriales sp. MGS:0506	cysteine sulfinic acid	-0.03	-2.8	0.0059	0.04	8584
Clostridium perfringens MGS:0959	3,7-dimethylurate	-0.03	-2.8	0.0059	0.04	8584
Eubacteriales sp. MGS:0302	X - 21733	0.03	2.8	0.0059	0.04	8584
Eubacteriales sp. MGS:0873	1-oleoyl-2-docosahexaenoyl-GPC (18:1/22:6)*	0.03	2.8	0.0059	0.04	8584
Clostridia sp. MGS:0661	1,2-dipalmitoyl-GPC (16:0/16:0)	0.03	2.8	0.0059	0.04	8584
Butyricicoccus sp. MGS:0008	1-methylnicotinamide	0.03	2.8	0.0059	0.04	8584
Firmicutes sp. MGS:1164	5-methylthioadenosine (MTA)	-0.03	-2.8	0.0059	0.04	8584
Streptococcus oralis subsp. oralis MGS:0705	N-acetylthreonine	0.03	2.8	0.0059	0.04	8584
Eubacteriales sp. MGS:0715	alliin	0.03	2.8	0.0059	0.04	8584
Oscillospiraceae sp. MGS:0925	4-allylphenol sulfate	-0.03	-2.8	0.0059	0.04	8584
Eubacteriales sp. MGS:0371	docosadienoate (22:2n6)	-0.03	-2.8	0.0059	0.04	8584
Hungatella hathewayi MGS:0455	X - 17653	-0.03	-2.8	0.0059	0.04	8584
Oscillospiraceae sp. MGS:0998	gamma-glutamylglutamate	-0.03	-2.8	0.0059	0.04	8584
Blautia obeum MGS:0001	X - 26062	0.03	2.8	0.0059	0.04	8584
Victivallis vadensis MGS:0689	4-acetylphenol sulfate	0.03	2.8	0.0059	0.04	8584
Eubacteriales sp. MGS:1445	X - 21286	0.03	2.8	0.0059	0.04	8584
Firmicutes sp. MGS:0570	isobutyrylglycine	0.03	2.8	0.0059	0.04	8584
Mogibacterium kristiansenii MGS:0522	hippurate	0.03	2.8	0.0059	0.04	8584
Eubacteriales sp. MGS:1003	X - 24637	0.03	2.8	0.0059	0.04	8584
Lactobacillus gasseri MGS:0884	cholesterol	-0.03	-2.8	0.0059	0.04	8584
Anaerotignum faecicola MGS:0090	isovalerate (i5:0)	0.03	2.8	0.0059	0.04	8584
Firmicutes sp. MGS:1290	gamma-glutamylmethionine	-0.03	-2.8	0.0059	0.04	8584
Limosilactobacillus fermentum MGS:0990	androstenediol (3alpha, 17alpha) monosulfate (3)	-0.03	-2.8	0.0059	0.04	8584
Eubacteriales sp. MGS:1003	5-hydroxymethyl-2-furoic acid	-0.05	-2.8	0.0059	0.04	3812
Bifidobacterium adolescentis MGS:0056	uridine	-0.03	-2.8	0.0059	0.04	8584
Eubacteriales sp. MGS:0699	adenosine 3',5'-cyclic monophosphate (cAMP)	-0.05	-2.8	0.0059	0.04	3812
Veillonella atypica MGS:0357	oxindolylalanine	0.03	2.8	0.0059	0.04	8584
Eubacteriales sp. MGS:0644	heme	-0.03	-2.8	0.0059	0.04	8584
Bacteroides clarus MGS:0258	X - 24795	-0.03	-2.8	0.0059	0.04	8584
Eubacteriales sp. MGS:0502	1-ribosyl-imidazoleacetate*	0.03	2.8	0.0059	0.04	8584
Eubacteriales sp. MGS:0179	isobutyrylglycine	0.03	2.8	0.0059	0.04	8584
Clostridia sp. MGS:0401	X - 15728	0.03	2.8	0.0059	0.04	8584
Firmicutes sp. MGS:0596	3-hydroxypyridine sulfate	0.03	2.8	0.0059	0.04	8584
Oscillospiraceae sp. MGS:0382	perfluorooctanoate (PFOA)	-0.03	-2.8	0.0059	0.04	8584
Clostridia sp. MGS:1179	glutamine conjugate of C6H10O2 (2)*	0.03	2.8	0.0059	0.04	8584
Eubacteriales sp. MGS:0335	taurohyocholate*	-0.04	-2.8	0.0059	0.04	4772
Lactobacillus crispatus MGS:1409	bilirubin (Z,Z)	-0.03	-2.8	0.0059	0.04	8584
Eubacteriales sp. MGS:1269	5-hydroxyhexanoate	0.03	2.8	0.0059	0.04	8584
Butyrivibrio crossotus MGS:0413	guanidinoacetate	0.03	2.8	0.0059	0.04	8583
Oscillospiraceae sp. MGS:0739	N-acetylneuraminate	0.03	2.8	0.0059	0.04	8584
Eubacteriales sp. MGS:0189	N-acetylglycine	-0.03	-2.8	0.0059	0.04	8584
Blautia sp. AF19-10LB MGS:0157	docosapentaenoate (n3 DPA; 22:5n3)	0.03	2.8	0.0059	0.04	8584
Roseburia intestinalis MGS:0078	X - 12193	-0.03	-2.8	0.0059	0.04	8584
Eubacteriales sp. MGS:0441	S-1-pyrroline-5-carboxylate	0.03	2.8	0.0059	0.04	8584
Eubacteriales sp. MGS:0474	X - 24410	-0.05	-2.8	0.0059	0.04	3812
Eubacteriales sp. MGS:0593	1-carboxyethylisoleucine	-0.03	-2.8	0.0059	0.04	8584
Oscillospiraceae sp. MGS:0461	gluconate	-0.03	-2.8	0.0059	0.04	8583
Eubacteriales sp. MGS:0965	3-hydroxyoctanoylcarnitine (2)	-0.03	-2.8	0.0059	0.04	8584
Eubacteriales sp. MGS:0663	X - 25520	0.03	2.8	0.0059	0.04	8584
Eubacteriales sp. MGS:0977	octadecanedioylcarnitine (C18-DC)*	0.03	2.8	0.0059	0.04	8584
Bacteroides sp. MGS:0934	N-acetylaspartate (NAA)	-0.03	-2.8	0.0059	0.04	8584
[Collinsella] massiliensis MGS:1264	creatine	0.03	2.8	0.0059	0.04	8584
Clostridia sp. MGS:0368	X - 25828	0.03	2.8	0.0059	0.04	8584
Eubacteriales sp. MGS:0856	stearoylcholine*	0.03	2.8	0.0059	0.04	8584
Eubacteriales sp. MGS:0856	palmitoyl sphingomyelin (d18:1/16:0)	0.03	2.8	0.0059	0.04	8584
Clostridia sp. MGS:0463	1-palmitoyl-2-stearoyl-GPC (16:0/18:0)	0.03	2.8	0.0059	0.04	8584
Bacteroides cellulosilyticus MGS:0108	3-hydroxymyristate	0.03	2.8	0.0059	0.04	8584
Eubacteriales sp. MGS:0396	3-hydroxyhexanoylcarnitine (1)	-0.03	-2.8	0.0059	0.04	8584
Eubacteriales sp. MGS:0717	guaiacol sulfate	0.03	2.8	0.0059	0.04	8584
Enterocloster sp. MGS:1529	methyl glucopyranoside (alpha + beta)	-0.03	-2.8	0.0059	0.04	8584
Eubacteriales sp. MGS:0699	bilirubin degradation product, C16H18N2O5 (2)**	-0.03	-2.8	0.0059	0.04	8584
Firmicutes sp. MGS:1202	docosahexaenoate (DHA; 22:6n3)	-0.03	-2.8	0.0059	0.04	8584
Oscillospiraceae sp. MGS:0074	docosapentaenoate (n3 DPA; 22:5n3)	-0.03	-2.8	0.0059	0.04	8584
Eubacteriales sp. MGS:0760	X - 21342	-0.03	-2.8	0.0059	0.04	8584
Eubacteriales sp. MGS:0280	X - 16964	-0.03	-2.8	0.0059	0.04	8584
Eubacteriales sp. MGS:0609	X - 12013	0.03	2.8	0.0059	0.04	8584
Faecalibacterium prausnitzii MGS:0010	4-hydroxyphenylacetate	-0.03	-2.8	0.0059	0.04	8584
Eubacteriales sp. MGS:1031	1-palmitoyl-2-linoleoyl-GPE (16:0/18:2)	-0.03	-2.8	0.0059	0.04	8584
Eubacteriales sp. MGS:0350	4-guanidinobutanoate	0.03	2.8	0.0059	0.04	8584
Oscillospiraceae sp. MGS:0665	X - 12112	-0.03	-2.8	0.0059	0.04	8584
Lachnospiraceae sp. MGS:0667	bilirubin degradation product, C17H20N2O5 (1)**	-0.03	-2.8	0.0059	0.04	8584
Eubacteriales sp. MGS:0819	1-stearoyl-2-arachidonoyl-GPE (18:0/20:4)	-0.03	-2.8	0.0059	0.04	8584
Megasphaera sp. DJF_B143 MGS:1121	X - 12707	-0.03	-2.8	0.0059	0.04	8584
Eubacteriales sp. MGS:1011	glycine	0.03	2.8	0.0059	0.04	8584
Eubacteriales sp. MGS:0555	hexadecasphingosine (d16:1)*	-0.03	-2.8	0.0059	0.04	8584
Firmicutes sp. MGS:0641	sphingomyelin (d17:1/16:0, d18:1/15:0, d16:1/17:0)*	0.03	2.8	0.0059	0.04	8584
Pseudoflavonifractor sp. An184 MGS:0253	X - 11478	0.03	2.8	0.0059	0.04	8584
Eubacteriales sp. MGS:0773	alpha-ketoglutarate	-0.03	-2.8	0.0059	0.04	8583
Eubacteriales sp. MGS:0843	2-ketocaprylate	-0.03	-2.8	0.0059	0.04	8584
Eubacteriales sp. MGS:0477	sulfate of piperine metabolite C16H19NO3 (2)*	-0.03	-2.8	0.0059	0.04	8584
Oscillospiraceae sp. MGS:0286	phenylalanine	0.03	2.8	0.0059	0.04	8584
Oscillospiraceae sp. MGS:0412	N-acetylglutamine	0.03	2.8	0.0059	0.04	8583
Lacticaseibacillus rhamnosus MGS:1198	X - 12100	0.03	2.8	0.0059	0.04	8584
Eubacteriales sp. MGS:0338	N-palmitoyl-heptadecasphingosine (d17:1/16:0)*	0.03	2.8	0.0059	0.04	8584
Clostridiaceae sp. MGS:0431	N2,N5-diacetylornithine	-0.03	-2.8	0.0059	0.04	8584
Eubacteriales sp. MGS:0832	1-palmitoyl-2-dihomo-linolenoyl-GPC (16:0/20:3n3 or 6)*	-0.03	-2.8	0.0059	0.04	8584
Oscillospiraceae sp. MGS:0765	alanine	-0.03	-2.8	0.0059	0.04	8584
Lachnospiraceae sp. MGS:0414	urate	0.03	2.8	0.0059	0.04	8584
Eubacteriales sp. MGS:1185	3b-hydroxy-5-cholenoic acid	0.03	2.8	0.0059	0.04	8584
Coprococcus sp. AM27-12LB MGS:0687	1,5-anhydroglucitol (1,5-AG)	-0.03	-2.8	0.0059	0.04	8584
Eubacteriales sp. MGS:0509	losartan	-0.03	-2.8	0.0059	0.04	8584
Mesosutterella multiformis MGS:0520	dihydrocaffeate sulfate (2)	0.03	2.8	0.0059	0.04	8583
Eubacteriales sp. MGS:0961	X - 21467	-0.03	-2.8	0.0059	0.04	8584
Eubacteriales sp. MGS:0644	2-aminobutyrate	-0.03	-2.8	0.0059	0.04	8584
Alistipes senegalensis MGS:0141	octadecadienedioate (C18:2-DC)*	0.03	2.8	0.0059	0.04	8584
Faecalibacterium prausnitzii MGS:0010	lignoceroylcarnitine (C24)*	0.03	2.8	0.0059	0.04	8584
Eubacteriales sp. MGS:0482	gluconate	0.03	2.8	0.0059	0.04	8583
Eubacteriales sp. MGS:0827	hexadecasphingosine (d16:1)*	-0.03	-2.8	0.0059	0.04	8584
Firmicutes sp. MGS:0341	N-delta-acetylornithine	0.03	2.8	0.0059	0.04	8584
Eubacteriales sp. MGS:1237	X - 24952	-0.05	-2.8	0.0059	0.04	3812
Bacteria sp. MGS:0218	sebacate (C10-DC)	0.03	2.8	0.0059	0.04	8584
Negativibacillus massiliensis MGS:0356	iminodiacetate (IDA)	0.03	2.8	0.0059	0.04	8584
Eubacteriales sp. MGS:0572	tiglylcarnitine (C5:1-DC)	-0.03	-2.8	0.0059	0.04	8584
Lactococcus cremoris subsp. tructae MGS:0583	N-acetyl-2-aminoadipate	0.03	2.8	0.0059	0.04	8584
Eubacteriales sp. MGS:0601	2-hydroxyibuprofen	-0.03	-2.8	0.0059	0.04	8584
Eggerthellaceae sp. MGS:0804	17alpha-hydroxypregnenolone 3-sulfate	0.03	2.8	0.0059	0.04	8584
Desulfovibrio piger MGS:0240	3-methyl catechol sulfate (1)	0.03	2.8	0.0059	0.04	8584
Clostridium sp. MGS:0605	3-hydroxypyridine sulfate	-0.03	-2.8	0.0059	0.04	8584
Eubacterium ventriosum MGS:0082	glutamate	0.03	2.8	0.0059	0.04	8584
Collinsella bouchesdurhonensis MGS:0299	desmethylcitalopram*	-0.03	-2.8	0.0059	0.04	8584
Lachnospiraceae sp. MGS:0831	5-acetylamino-6-amino-3-methyluracil	-0.03	-2.8	0.0059	0.04	8583
Eubacteriales sp. MGS:0120	trigonelline (N'-methylnicotinate)	0.03	2.8	0.0059	0.04	8584
Romboutsia timonensis MGS:0053	phosphate	-0.03	-2.8	0.0059	0.04	8584
Pseudoflavonifractor sp. MGS:0844	margaroylcarnitine (C17)*	0.03	2.8	0.0059	0.04	8584
Eubacteriales sp. MGS:0703	ceramide (d16:1/24:1, d18:1/22:1)*	-0.03	-2.8	0.0059	0.04	8584
Citrobacter braakii MGS:1547	naringenin 7-glucuronide	0.03	2.8	0.0059	0.04	8584
Eubacteriales sp. MGS:0503	2-aminobutyrate	0.03	2.8	0.0059	0.04	8584
Eubacteriales sp. MGS:0230	1,2,3-benzenetriol sulfate (2)	0.03	2.8	0.0059	0.04	8584
Eubacteriales sp. MGS:0149	3-phosphoglycerate	-0.03	-2.8	0.0059	0.04	8584
Eubacteriales sp. MGS:0881	isobutyrylglycine	0.03	2.8	0.0059	0.04	8584
Eubacteriales sp. MGS:1439	docosahexaenoylcholine	0.03	2.8	0.0059	0.04	8584
Clostridia sp. MGS:0845	gamma-glutamylisoleucine*	-0.03	-2.8	0.0059	0.04	8584
Ruminococcus sp. MGS:0131	N-acetylaspartate (NAA)	0.03	2.8	0.0059	0.04	8584
Pseudoflavonifractor sp. BSD2780061688st1 E11 MGS:1060	stachydrine	-0.03	-2.8	0.0059	0.04	8584
unclassified sp. MGS:1213	1-oleoyl-GPG (18:1)*	-0.05	-2.8	0.0059	0.04	3812
Coprococcus eutactus MGS:0155	S-carboxyethylcysteine	-0.05	-2.8	0.0059	0.04	3812
Clostridium sp. AF23-8 MGS:0166	uridine	0.03	2.8	0.0059	0.04	8584
Eubacteriales sp. MGS:0113	linolenoylcarnitine (C18:3)*	0.03	2.8	0.0059	0.04	8584
Eubacteriales sp. MGS:0536	X - 16397	0.03	2.8	0.0059	0.04	8584
Flintibacter sp. MGS:0922	linolenoylcarnitine (C18:3)*	-0.03	-2.8	0.0059	0.04	8584
Eubacteriales sp. MGS:0654	X - 23787	-0.03	-2.8	0.0059	0.04	8584
Eubacteriales sp. MGS:0244	N-acetylcarnosine	-0.03	-2.8	0.0059	0.04	8584
Eubacteriales sp. MGS:0864	tetradecadienoate (14:2)*	0.03	2.8	0.0059	0.04	8584
Lachnospiraceae sp. MGS:1098	alpha-hydroxyisocaproate	0.03	2.8	0.0059	0.04	8584
Candidatus Borkfalkiales sp. MGS:1329	3-methoxytyramine sulfate	-0.03	-2.8	0.0059	0.04	8584
Oscillospiraceae sp. MGS:0429	gamma-glutamylglutamine	0.03	2.8	0.0059	0.04	8584
Pseudoflavonifractor sp. BSD2780061688st1 E11 MGS:1060	glutarate (C5-DC)	-0.03	-2.8	0.0059	0.04	8583
Eubacteriales sp. MGS:1147	tricosanoyl sphingomyelin (d18:1/23:0)*	0.03	2.8	0.0059	0.04	8584
Eubacteriales sp. MGS:0547	tryptophan	-0.03	-2.8	0.0059	0.04	8584
Butyricimonas faecalis MGS:0394	indolin-2-one	0.03	2.8	0.0059	0.04	8584
Eubacteriales sp. MGS:0530	catechol sulfate	0.03	2.8	0.0059	0.04	8584
Solobacterium moorei MGS:1589	X - 21840	-0.03	-2.8	0.0059	0.04	8584
Eubacteriales sp. MGS:0162	2-hydroxypalmitate	0.03	2.8	0.0059	0.04	8584
Oscillospiraceae sp. MGS:0576	1-linoleoyl-2-linolenoyl-GPC (18:2/18:3)*	-0.03	-2.8	0.0059	0.04	8584
Eubacteriales sp. MGS:0069	X - 25343	-0.03	-2.8	0.0059	0.04	8584
Eubacteriales sp. MGS:0709	pyridoxate	-0.03	-2.8	0.0059	0.04	8584
Firmicutes sp. MGS:1014	arachidoylcarnitine (C20)*	0.03	2.8	0.0059	0.04	8584
Eubacteriales sp. MGS:0363	tiglylcarnitine (C5:1-DC)	0.03	2.8	0.0059	0.04	8584
Bacteroidales sp. MGS:0340	3-carboxy-4-methyl-5-propyl-2-furanpropanoate (CMPF)	0.03	2.8	0.0059	0.04	8584
Prevotellaceae sp. MGS:1125	X - 17335	-0.03	-2.8	0.0059	0.04	8584
Veillonellaceae sp. MGS:0504	1-stearoyl-2-arachidonoyl-GPI (18:0/20:4)	0.03	2.8	0.0059	0.04	8584
Oscillospiraceae sp. MGS:1212	N-delta-acetylornithine	-0.03	-2.8	0.0059	0.04	8584
Eubacteriales sp. MGS:0472	1-(1-enyl-palmitoyl)-GPC (P-16:0)*	0.03	2.8	0.0059	0.04	8584
Eisenbergiella massiliensis MGS:0425	stearate (18:0)	0.03	2.8	0.0059	0.04	8584
Allisonella histaminiformans MGS:0332	N-acetylglycine	-0.03	-2.8	0.0059	0.04	8584
Firmicutes sp. MGS:0541	glycosyl-N-behenoyl-sphingadienine (d18:2/22:0)*	0.03	2.8	0.0059	0.04	8584
Bacteroidales sp. MGS:1352	tartarate	0.03	2.8	0.0059	0.04	8584
Eubacteriales sp. MGS:0213	1-carboxyethylisoleucine	-0.03	-2.8	0.0059	0.04	8584
Clostridia sp. MGS:0931	X - 25520	0.03	2.8	0.0059	0.04	8584
Collinsella intestinalis MGS:0802	X - 25790	-0.03	-2.8	0.0059	0.04	8584
Firmicutes sp. MGS:1075	1,3-dimethylurate	-0.03	-2.8	0.0059	0.04	8584
[Ruminococcus] torques MGS:0034	oleoyl-linoleoyl-glycerol (18:1/18:2) [2]	0.03	2.8	0.0059	0.04	8584
Eubacteriales sp. MGS:0428	1,2-dipalmitoyl-GPC (16:0/16:0)	0.03	2.8	0.0059	0.04	8584
Eubacteriales sp. MGS:0178	hexanoylglutamine	0.03	2.8	0.0059	0.04	8584
Eubacteriales sp. MGS:0221	sphingomyelin (d17:2/16:0, d18:2/15:0)*	0.03	2.8	0.0059	0.04	8584
Oscillospiraceae sp. MGS:0461	2-hydroxystearate	0.03	2.8	0.0059	0.04	8584
Eubacteriales sp. MGS:0102	desmethylcitalopram*	-0.03	-2.8	0.0059	0.04	8584
Oscillospiraceae sp. MGS:0941	3,5-dichloro-2,6-dihydroxybenzoic acid	0.03	2.8	0.0059	0.04	8583
Lachnospiraceae sp. MGS:0903	trans-4-hydroxyproline	-0.03	-2.8	0.0059	0.04	8584
Eubacteriales sp. MGS:0107	cis-3,4-methyleneheptanoylcarnitine	0.03	2.8	0.0059	0.04	8584
Eubacteriales sp. MGS:0229	1-myristoylglycerol (14:0)	-0.04	-2.8	0.0059	0.04	3812
Blautia obeum MGS:0001	adipoylcarnitine (C6-DC)	0.03	2.8	0.0059	0.04	8584
Eubacteriales sp. MGS:1191	theophylline	-0.03	-2.8	0.0059	0.04	8584
Eubacteriales sp. MGS:0353	3-hydroxyoleate*	0.04	2.8	0.0059	0.04	3812
Streptococcus australis MGS:0310	X - 12816	-0.03	-2.8	0.0059	0.04	8584
Eisenbergiella tayi MGS:0355	nonanoylcarnitine (C9)	0.03	2.8	0.0059	0.04	8584
Olsenella provencensis MGS:0979	3-hydroxypyridine glucuronide	0.03	2.8	0.0059	0.04	8584
Eubacteriales sp. MGS:0760	N-acetylaspartate (NAA)	0.03	2.8	0.0059	0.04	8584
Eubacteriales sp. MGS:0196	1-palmitoyl-GPG (16:0)*	-0.03	-2.8	0.0059	0.04	8584
Oscillibacter sp. MGS:0734	docosahexaenoylcarnitine (C22:6)*	0.03	2.8	0.0059	0.04	8584
Eubacteriales sp. MGS:0506	X - 12127	-0.03	-2.8	0.0059	0.04	8584
Eubacteriales sp. MGS:0600	3,5-dichloro-2,6-dihydroxybenzoic acid	-0.03	-2.8	0.0059	0.04	8583
Clostridia sp. MGS:0861	N-acetyl-beta-alanine	-0.03	-2.8	0.0059	0.04	8584
Eubacteriales sp. MGS:1065	3-carboxy-4-methyl-5-propyl-2-furanpropanoate (CMPF)	-0.03	-2.8	0.0059	0.04	8584
Clostridia sp. MGS:0741	5-hydroxylysine	-0.03	-2.8	0.0059	0.04	8584
Oscillospiraceae sp. MGS:0142	3-aminoisobutyrate	-0.03	-2.8	0.0059	0.04	8584
Clostridia sp. MGS:0946	2-naphthol sulfate	-0.03	-2.8	0.0059	0.04	8584
Blautia obeum MGS:0009	bilirubin degradation product, C16H18N2O5 (4)**	-0.04	-2.8	0.0059	0.04	5703
Erysipelatoclostridium sp. MGS:0313	2-naphthol sulfate	-0.03	-2.8	0.0059	0.04	8584
Lachnospiraceae sp. MGS:0399	bilirubin (E,E)*	0.03	2.8	0.0059	0.04	8584
Paraprevotella xylaniphila MGS:0995	X - 23787	0.03	2.8	0.0059	0.04	8584
Eggerthellales sp. MGS:1263	X - 11483	0.03	2.8	0.0059	0.04	8584
Lachnospiraceae sp. MGS:1512	1-palmitoyl-2-oleoyl-GPI (16:0/18:1)*	0.03	2.8	0.0059	0.04	8584
Clostridia sp. MGS:0909	N-methylproline	-0.03	-2.8	0.0059	0.04	8584
Hungatella hathewayi MGS:0451	N-acetyl-cadaverine	0.04	2.8	0.0059	0.04	3812
Eubacteriales sp. MGS:1026	1-methylurate	0.03	2.8	0.0059	0.04	8584
Eubacteriales sp. MGS:0871	X - 18886	0.03	2.8	0.0059	0.04	8584
Eubacteriales sp. MGS:1026	5-acetylamino-6-amino-3-methyluracil	0.03	2.8	0.0059	0.04	8583
Eubacteriales sp. MGS:1134	1-palmitoyl-GPE (16:0)	-0.03	-2.8	0.0059	0.04	8584
Eubacteriales sp. MGS:1102	valylglycine	0.04	2.8	0.0059	0.04	3812
Alistipes sp. Marseille-P5061 MGS:1166	4-methylcatechol sulfate	0.03	2.8	0.0059	0.04	8584
Lachnospiraceae sp. MGS:0831	asparagine	0.03	2.8	0.0059	0.04	8584
Oscillospiraceae sp. MGS:0693	pregnenetriol disulfate*	-0.03	-2.8	0.0059	0.04	8584
Holdemania massiliensis MGS:0415	levulinoylcarnitine	-0.03	-2.8	0.0059	0.04	8584
Alistipes communis MGS:0064	glycohyocholate	0.03	2.8	0.0059	0.04	8584
Veillonellaceae sp. MGS:0504	taurodeoxycholate	0.03	2.8	0.0059	0.04	8584
Eubacteriales sp. MGS:0671	docosahexaenoylcholine	0.03	2.8	0.0059	0.04	8584
Streptococcus salivarius MGS:0071	X - 11470	-0.03	-2.8	0.0059	0.04	8584
Adlercreutzia equolifaciens subsp. celatus MGS:0051	argininate*	-0.03	-2.8	0.0059	0.04	8584
Eubacteriales sp. MGS:0044	1-stearoyl-2-docosahexaenoyl-GPE (18:0/22:6)*	0.03	2.8	0.0059	0.04	8584
Bifidobacterium adolescentis MGS:0056	gamma-glutamylalanine	0.03	2.8	0.0059	0.04	8584
Eubacteriales sp. MGS:0192	X - 12798	0.03	2.8	0.0059	0.04	8584
Oscillospiraceae sp. MGS:0210	ascorbic acid 2-sulfate	0.03	2.8	0.0059	0.04	8583
Clostridiaceae sp. MGS:0471	1-carboxyethylvaline	-0.03	-2.8	0.0059	0.04	8584
Eubacteriales sp. MGS:0792	1-methyl-5-imidazolelactate	-0.03	-2.8	0.0059	0.04	8584
Eubacteriales sp. MGS:1112	citraconate/glutaconate	0.03	2.8	0.0059	0.04	8583
Streptococcus mutans MGS:0677	alpha-hydroxymetoprolol	0.03	2.8	0.0059	0.04	8584
Eubacteriales sp. MGS:1334	3-aminoisobutyrate	0.03	2.8	0.0059	0.04	8584
Oscillospiraceae sp. MGS:1588	X - 12411	0.03	2.8	0.0059	0.04	8584
Eubacteriales sp. MGS:0296	X - 23644	-0.03	-2.8	0.0059	0.04	8584
Proteobacteria sp. MGS:0275	cortisol	0.03	2.8	0.0059	0.04	8584
Eubacteriales sp. MGS:0317	N-acetyltheanine	0.03	2.8	0.0059	0.04	8584
Eubacteriales sp. MGS:0381	benzoate	0.03	2.8	0.0059	0.04	8584
Lachnospiraceae sp. MGS:0629	benzoylcarnitine*	-0.04	-2.8	0.0059	0.04	5703
Lachnospiraceae sp. MGS:0127	3-(4-hydroxyphenyl)lactate	0.03	2.8	0.0059	0.04	8584
Eubacteriales sp. MGS:0013	2-ketocaprylate	0.03	2.8	0.0059	0.04	8584
Lachnospiraceae sp. MGS:1113	citalopram/escitalopram	-0.03	-2.8	0.0059	0.04	8584
Eubacteriales sp. MGS:0230	X - 17335	-0.03	-2.8	0.0059	0.04	8584
Oscillospiraceae sp. MGS:0774	thioproline	-0.03	-2.8	0.0059	0.04	8584
Proteobacteria sp. MGS:0327	cotinine N-oxide	0.03	2.8	0.0059	0.04	8584
Eubacteriales sp. MGS:1129	1H-indole-7-acetic acid	0.04	2.8	0.0059	0.04	3812
Eubacteriales sp. MGS:0939	1-stearoyl-2-oleoyl-GPS (18:0/18:1)	0.03	2.8	0.0059	0.04	8584
Eubacteriales sp. MGS:0580	urate	-0.03	-2.8	0.0059	0.04	8584
Lachnospiraceae sp. MGS:0667	7-alpha-hydroxy-3-oxo-4-cholestenoate (7-Hoca)	-0.03	-2.8	0.0059	0.04	8584
Eubacteriales sp. MGS:0325	X - 18887	0.03	2.8	0.0059	0.04	8584
Oscillospiraceae sp. MGS:1539	X - 17654	-0.03	-2.8	0.0059	0.04	8584
Eggerthellales sp. MGS:0122	X - 12407	0.03	2.8	0.0059	0.04	8584
Adlercreutzia equolifaciens subsp. celatus MGS:0051	glycodeoxycholate 3-sulfate	0.03	2.8	0.0059	0.04	8584
Coprobacillus cateniformis MGS:0456	12,13-DiHOME	-0.03	-2.8	0.0059	0.04	8584
Eubacteriales sp. MGS:0392	laurate (12:0)	-0.03	-2.8	0.0059	0.04	8584
Intestinimonas massiliensis MGS:1304	X - 25371	-0.03	-2.8	0.0059	0.04	8584
Eubacteriales sp. MGS:0547	lactosyl-N-palmitoyl-sphingosine (d18:1/16:0)	0.03	2.8	0.0059	0.04	8584
Eubacteriales sp. MGS:0744	N1-Methyl-2-pyridone-5-carboxamide	-0.03	-2.8	0.0059	0.04	8584
Eubacteriales sp. MGS:0229	12,13-DiHOME	0.03	2.8	0.0059	0.04	8584
Bacteroides uniformis MGS:0007	1-(1-enyl-palmitoyl)-2-oleoyl-GPC (P-16:0/18:1)*	0.03	2.8	0.0059	0.04	8584
Lachnospiraceae sp. MGS:0233	1H-indole-7-acetic acid	0.04	2.8	0.0059	0.04	3812
Lachnospiraceae sp. MGS:0393	N-acetyl-beta-alanine	0.03	2.8	0.0059	0.04	8584
Eubacteriales sp. MGS:0518	octadecanedioate (C18-DC)	0.03	2.8	0.0059	0.04	8584
Eubacteriales sp. MGS:0759	X - 17690	-0.03	-2.8	0.0059	0.04	8584
Blautia sp. An46 MGS:1487	behenoyl sphingomyelin (d18:1/22:0)*	0.03	2.8	0.0059	0.04	8584
Eubacteriales sp. MGS:1030	X - 13844	-0.03	-2.8	0.0059	0.04	8584
[Ruminococcus] torques MGS:0088	hydrochlorothiazide	0.03	2.8	0.0059	0.04	8584
Eubacteriales sp. MGS:0662	X - 17335	0.03	2.8	0.0059	0.04	8584
Eubacteriales sp. MGS:0453	cystathionine	-0.03	-2.8	0.0059	0.04	8584
Oscillibacter sp. PEA192 MGS:0021	N-carbamoylalanine	0.04	2.8	0.0059	0.04	4772
Firmicutes sp. MGS:0650	octadecanedioylcarnitine (C18-DC)*	0.03	2.8	0.0059	0.04	8584
Eubacteriales sp. MGS:1332	bilirubin degradation product, C16H18N2O5 (2)**	0.03	2.8	0.0059	0.04	8584
Bacteroidales sp. MGS:0340	X - 23680	-0.03	-2.8	0.0059	0.04	8584
Eubacteriales sp. MGS:1067	N-acetyltryptophan	-0.03	-2.8	0.0059	0.04	8584
Butyricicoccus sp. MGS:0008	hexadecasphingosine (d16:1)*	0.03	2.8	0.0059	0.04	8584
Bacteria sp. MGS:0839	1-carboxyethylphenylalanine	-0.03	-2.8	0.0059	0.04	8584
Oscillospiraceae sp. MGS:0135	5alpha-androstan-3alpha,17beta-diol monosulfate (1)	0.03	2.8	0.0059	0.04	8584
Clostridium sp. AF15-31 MGS:0293	X - 24546	-0.03	-2.8	0.0059	0.04	8584
Clostridia sp. MGS:0564	1-(1-enyl-palmitoyl)-2-oleoyl-GPC (P-16:0/18:1)*	0.03	2.8	0.0059	0.04	8584
Eubacteriales sp. MGS:0624	kynurenate	0.03	2.8	0.0059	0.04	8584
Clostridium sp. MGS:0050	1-palmitoyl-2-oleoyl-GPI (16:0/18:1)*	0.03	2.8	0.0059	0.04	8584
Firmicutes sp. MGS:1311	X - 21842	0.03	2.8	0.0059	0.04	8584
Lachnospiraceae sp. MGS:0252	ectoine	0.03	2.8	0.0059	0.04	8584
Erysipelotrichales sp. MGS:0283	gamma-glutamylglycine	-0.03	-2.8	0.0059	0.04	8584
Eggerthellaceae sp. MGS:0171	N-stearoylserine*	0.03	2.8	0.0059	0.04	8584
Eubacteriales sp. MGS:0699	phenylalanine	-0.03	-2.8	0.0059	0.04	8584
Eubacteriales sp. MGS:0298	chenodeoxycholate	-0.03	-2.8	0.0059	0.04	8584
Faecalibacterium sp. MGS:1307	N-methyltaurine	0.03	2.8	0.0059	0.04	8583
Eubacteriales sp. MGS:0534	eicosenedioate (C20:1-DC)*	0.03	2.8	0.0059	0.04	6693
Oscillospiraceae sp. MGS:0207	caproate (6:0)	0.03	2.8	0.0059	0.04	8584
Clostridia sp. MGS:0746	cis-4-decenoate (10:1n6)*	-0.03	-2.8	0.0059	0.04	8584
Eubacteriales sp. MGS:0897	argininate*	0.03	2.8	0.0059	0.04	8584
Neglecta timonensis MGS:0478	citrate	0.03	2.8	0.0059	0.04	8584
Anaerostipes hadrus MGS:0124	X - 23587	0.03	2.8	0.0059	0.04	8584
Eubacteriales sp. MGS:0764	X - 21821	0.03	2.8	0.0059	0.04	8584
Eubacteriales sp. MGS:0718	X - 24736	0.03	2.8	0.0059	0.04	8584
Eubacteriales sp. MGS:1227	1-methyl-5-imidazoleacetate	0.03	2.8	0.0059	0.04	8584
Faecalibacterium prausnitzii MGS:0241	oleoyl ethanolamide	-0.03	-2.8	0.0059	0.04	8584
Lachnospiraceae sp. MGS:0297	glutamine conjugate of C7H12O2*	0.03	2.8	0.0059	0.04	8584
Roseburia sp. OM04-15AA MGS:0101	pregnenetriol sulfate*	0.03	2.8	0.0059	0.04	8584
Butyricimonas virosa MGS:0199	cholic acid glucuronide	-0.03	-2.8	0.0059	0.04	8584
Eubacteriales sp. MGS:0396	glycohyocholate	0.03	2.8	0.0059	0.04	8584
Eubacteriales sp. MGS:0820	N-palmitoyl-sphingosine (d18:1/16:0)	-0.03	-2.8	0.0059	0.04	8584
Eubacteriales sp. MGS:1281	glucuronide of C10H18O2 (8)*	0.03	2.8	0.0059	0.04	8584
Eubacteriales sp. MGS:0392	hydroquinone sulfate	0.03	2.8	0.0059	0.04	8584
Flintibacter sp. MGS:0922	X - 11632	0.03	2.8	0.0059	0.04	8584
Clostridia sp. MGS:0512	thymol sulfate	0.03	2.8	0.0059	0.04	8584
Bilophila wadsworthia MGS:0049	1-palmitoylglycerol (16:0)	0.03	2.8	0.0059	0.04	8584
Oscillospiraceae sp. MGS:0380	2'-deoxyuridine	0.03	2.8	0.0059	0.04	8584
Clostridia sp. MGS:0750	N-acetylphenylalanine	-0.03	-2.8	0.0059	0.04	8584
Clostridia sp. MGS:1288	2-methoxyhydroquinone sulfate (2)	-0.03	-2.8	0.0059	0.04	8584
Faecalitalea cylindroides MGS:0523	pimeloylcarnitine/3-methyladipoylcarnitine (C7-DC)	-0.03	-2.8	0.0059	0.04	8584
Acidaminococcus intestini MGS:0407	X - 16649	-0.03	-2.8	0.0059	0.04	8584
Flintibacter sp. KGMB00164 MGS:0374	dimethylarginine (SDMA + ADMA)	-0.03	-2.8	0.0059	0.04	8584
Firmicutes sp. MGS:0397	X - 11849	0.03	2.8	0.0059	0.04	8584
Oscillospiraceae sp. MGS:0343	N-acetylhistidine	0.03	2.8	0.0059	0.04	8584
Absiella sp. AM22-9 MGS:1663	1-methylurate	-0.03	-2.8	0.0059	0.04	8584
Bacteria sp. MGS:1251	3-hydroxy-2-methylpyridine sulfate	0.03	2.8	0.0059	0.04	8584
Clostridia sp. MGS:1062	lithocholate sulfate (1)	-0.03	-2.8	0.0059	0.04	8584
Bacteria sp. MGS:0483	palmitoyl ethanolamide	-0.04	-2.8	0.0059	0.04	4772
Eubacterium sp. AM49-13BH MGS:0251	4-hydroxyphenylacetoylcarnitine	-0.03	-2.8	0.0059	0.04	8584
Clostridia sp. MGS:0463	serotonin	0.03	2.8	0.0059	0.04	8584
Lachnospiraceae sp. MGS:0890	1-hydroxy-2-naphthalenecarboxylate	0.03	2.8	0.0059	0.04	8584
Clostridia sp. MGS:1616	5-methylthioadenosine (MTA)	-0.03	-2.8	0.0059	0.04	8584
Eubacteriales sp. MGS:0229	glycine conjugate of C10H12O2*	-0.03	-2.8	0.0059	0.04	8584
Faecalibacterium prausnitzii MGS:0017	4-ethylphenylsulfate	-0.03	-2.8	0.0059	0.04	8584
Anaerostipes caccae MGS:0747	dimethyl sulfone	-0.03	-2.8	0.0059	0.04	8584
Lachnospiraceae sp. MGS:0040	1-methylxanthine	-0.03	-2.8	0.0059	0.04	8584
Clostridia sp. MGS:1549	N-stearoylserine*	0.03	2.8	0.0059	0.04	8584
Firmicutes sp. MGS:1164	X - 21467	-0.03	-2.8	0.0059	0.04	8584
Anaerobutyricum hallii MGS:0012	3-hydroxy-2-ethylpropionate	-0.03	-2.8	0.0059	0.04	8584
Prevotellamassilia timonensis MGS:0900	3,7-dimethylurate	-0.03	-2.8	0.0059	0.04	8584
Eubacteriales sp. MGS:0626	3-hydroxyhippurate	-0.03	-2.8	0.0059	0.04	8584
Eggerthellales sp. MGS:0122	X - 21285	0.03	2.8	0.0059	0.04	8584
Eubacteriales sp. MGS:0128	suberoylcarnitine (C8-DC)	0.04	2.8	0.0059	0.04	3812
Clostridia sp. MGS:1192	N-acetyl-1-methylhistidine*	-0.03	-2.8	0.0059	0.04	8584
Firmicutes sp. MGS:0464	phenol sulfate	-0.03	-2.8	0.0059	0.04	8584
Candidatus Borkfalkiales sp. MGS:1284	(2,4 or 2,5)-dimethylphenol sulfate	0.03	2.8	0.006	0.04	8584
Alistipes ihumii MGS:0106	12,13-DiHOME	-0.03	-2.8	0.006	0.04	8584
Clostridia sp. MGS:1106	chenodeoxycholic acid sulfate (1)	0.04	2.8	0.006	0.04	3812
Bacteria sp. MGS:0726	phenylacetate	-0.03	-2.8	0.006	0.04	8584
Eubacteriales sp. MGS:0348	argininate*	-0.03	-2.8	0.006	0.04	8584
Eubacteriales sp. MGS:0482	catechol sulfate	-0.03	-2.8	0.006	0.04	8584
Eubacteriales sp. MGS:0493	octadecadienedioate (C18:2-DC)*	0.03	2.8	0.006	0.04	8584
Eubacteriales sp. MGS:0977	palmitoyl-linoleoyl-glycerol (16:0/18:2) [2]*	-0.04	-2.8	0.006	0.04	3812
Oscillospiraceae sp. MGS:1241	sphingomyelin (d17:1/16:0, d18:1/15:0, d16:1/17:0)*	-0.03	-2.8	0.006	0.04	8584
Burkholderiales sp. MGS:1118	1-carboxyethylvaline	-0.03	-2.8	0.006	0.04	8584
Desulfovibrionaceae sp. MGS:0833	cis-3,4-methyleneheptanoate	-0.03	-2.8	0.006	0.04	8584
Gemmiger formicilis MGS:0027	hydrochlorothiazide	0.03	2.8	0.006	0.04	8584
Eggerthellales sp. MGS:1160	X - 12830	-0.03	-2.8	0.006	0.04	8584
Eggerthellales sp. MGS:0177	riboflavin (Vitamin B2)	-0.03	-2.8	0.006	0.04	8584
Enterocloster asparagiformis MGS:0466	Fibrinopeptide A, phosphono-ser(3)*	0.03	2.8	0.006	0.04	8584
Eubacteriales sp. MGS:0118	X - 21258	0.03	2.8	0.006	0.04	8584
Eubacteriales sp. MGS:0125	X - 13553	0.03	2.8	0.006	0.04	8584
Oscillibacter sp. MGS:0243	azelate (C9-DC)	0.03	2.8	0.006	0.04	8584
Faecalibacterium prausnitzii MGS:0010	S-methylcysteine sulfoxide	-0.03	-2.8	0.006	0.04	8584
Lachnospiraceae sp. MGS:0217	1,5-anhydroglucitol (1,5-AG)	0.03	2.8	0.006	0.04	8584
Eubacteriales sp. MGS:0061	deoxycholic acid glucuronide	0.03	2.8	0.006	0.04	8584
Lachnospiraceae sp. MGS:0297	X - 19183	-0.03	-2.8	0.006	0.04	8584
Streptococcus gordonii MGS:0713	X - 12127	0.03	2.8	0.006	0.04	8584
Eubacteriales sp. MGS:0600	5-hydroxy-2-methylpyridine sulfate	-0.03	-2.8	0.006	0.04	8584
Lachnospiraceae sp. MGS:1209	X - 24736	0.03	2.8	0.006	0.04	8584
Roseburia faecis MGS:0058	fructose	-0.03	-2.8	0.006	0.04	8583
Bacteria sp. MGS:0483	5alpha-androstan-3alpha,17beta-diol disulfate	-0.03	-2.8	0.006	0.04	8584
Eubacteriales sp. MGS:0348	X - 25983	-0.04	-2.8	0.006	0.04	3812
Eubacteriales sp. MGS:1292	X - 22162	-0.03	-2.8	0.006	0.04	8584
Eubacteriales sp. MGS:0477	sulfate of piperine metabolite C16H19NO3 (3)*	-0.03	-2.8	0.006	0.04	8584
Eubacteriales sp. MGS:0179	5alpha-androstan-3alpha,17alpha-diol monosulfate	0.03	2.8	0.006	0.04	8584
Oscillospiraceae sp. MGS:0774	5-hydroxyindole sulfate	-0.03	-2.8	0.006	0.04	8584
Eubacteriales sp. MGS:0962	2-aminoadipate	-0.03	-2.8	0.006	0.04	8584
Firmicutes sp. MGS:1050	phosphoethanolamine	0.03	2.8	0.006	0.04	8584
Lachnospiraceae sp. MGS:0336	X - 10458	0.03	2.8	0.006	0.04	8584
Parabacteroides distasonis MGS:0024	X - 25503	-0.03	-2.8	0.006	0.04	8584
Lachnospiraceae sp. MGS:0040	3-amino-2-piperidone	0.03	2.8	0.006	0.04	8584
Escherichia coli MGS:0195	cis-4-decenoate (10:1n6)*	-0.03	-2.8	0.006	0.04	8584
Faecalicatena orotica MGS:1910	succinylcarnitine (C4-DC)	-0.03	-2.8	0.006	0.04	8584
Oscillospiraceae sp. MGS:0104	5-dodecenoate (12:1n7)	0.03	2.8	0.006	0.04	8584
Ruminococcus sp. MGS:0126	cotinine	-0.03	-2.8	0.006	0.04	8584
Eubacteriales sp. MGS:0577	hexadecanedioate (C16-DC)	0.03	2.8	0.006	0.04	8584
Eubacterium sp. MGS:0214	X - 17612	0.04	2.8	0.006	0.04	4772
Senegalimassilia anaerobia MGS:0129	X - 23639	0.03	2.8	0.006	0.04	8584
Eubacteriales sp. MGS:0376	glucuronide of C10H18O2 (1)*	-0.03	-2.8	0.006	0.04	8584
Eubacteriales sp. MGS:0045	1-palmitoyl-2-oleoyl-GPC (16:0/18:1)	0.03	2.8	0.006	0.04	8584
Proteobacteria sp. MGS:0275	4-methylhexanoylglutamine	0.03	2.8	0.006	0.04	8584
Oscillospiraceae sp. MGS:1384	N4-acetylcytidine	-0.03	-2.8	0.006	0.04	8584
Eubacteriales sp. MGS:0105	eicosenedioate (C20:1-DC)*	-0.03	-2.8	0.006	0.04	6693
Eubacteriales sp. MGS:0636	sulfate of piperine metabolite C18H21NO3 (3)*	-0.03	-2.8	0.006	0.04	8584
Eggerthellales sp. MGS:0569	guaiacol sulfate	0.03	2.8	0.006	0.04	8584
Desulfovibrio piger MGS:0955	1,3-dimethylurate	0.03	2.8	0.006	0.04	8584
Eubacteriales sp. MGS:1334	decadienedioic acid (C10:2-DC)**	-0.03	-2.8	0.006	0.04	8584
Eubacteriales sp. MGS:0674	21-hydroxypregnenolone disulfate	0.03	2.8	0.006	0.04	8584
Oscillospiraceae sp. MGS:0774	X - 22520	-0.04	-2.8	0.006	0.04	3812
Eubacteriales sp. MGS:0045	5-hydroxyindole sulfate	-0.03	-2.8	0.006	0.04	8584
Candidatus Borkfalkiales sp. MGS:1329	hydroxycotinine	0.03	2.8	0.006	0.04	8584
Oscillospiraceae sp. MGS:0576	2-hydroxyibuprofen	0.03	2.8	0.006	0.04	8584
Bacteroidaceae sp. MGS:0963	picolinoylglycine	-0.03	-2.8	0.006	0.04	8584
Oscillospiraceae sp. MGS:0286	X - 11847	0.04	2.8	0.006	0.04	5703
Ruminococcus sp. MGS:0126	pipecolate	0.03	2.8	0.006	0.04	8584
Oscillospiraceae sp. MGS:1161	N-acetyl-1-methylhistidine*	0.03	2.8	0.006	0.04	8584
Clostridia sp. MGS:1253	lithocholic acid sulfate (2)	0.03	2.8	0.006	0.04	8584
Eubacteriales sp. MGS:0759	tryptophan betaine	-0.03	-2.8	0.006	0.04	8584
Odoribacter sp. AF15-53 MGS:1283	cystine	-0.03	-2.8	0.006	0.04	8584
Bacteria sp. MGS:0863	S-methylmethionine	-0.03	-2.8	0.006	0.04	8584
Eubacteriales sp. MGS:0221	X - 11849	0.03	2.8	0.006	0.04	8584
Eubacteriales sp. MGS:0116	linoleoyl ethanolamide	-0.03	-2.8	0.006	0.04	8584
Eubacteriales sp. MGS:1464	retinol (Vitamin A)	-0.03	-2.8	0.006	0.04	8584
Clostridia sp. MGS:0385	N-acetylaspartate (NAA)	0.03	2.8	0.006	0.04	8584
Erysipelatoclostridium sp. An173 MGS:1495	X - 25422	0.03	2.8	0.006	0.04	8584
Acidaminococcus intestini MGS:0407	X - 22143	-0.04	-2.8	0.006	0.04	3812
Oscillospiraceae sp. MGS:1173	1-palmitoleoyl-GPC (16:1)*	-0.03	-2.8	0.006	0.04	8584
Flavonifractor plautii MGS:0079	X - 23678	0.03	2.8	0.006	0.04	8584
Eubacteriales sp. MGS:1332	1-palmitoleoyl-GPC (16:1)*	0.03	2.8	0.006	0.04	8584
Fusobacterium nucleatum subsp. animalis MGS:1418	cholesterol	-0.03	-2.8	0.006	0.04	8584
Eubacteriales sp. MGS:0976	1,2-dipalmitoyl-GPC (16:0/16:0)	0.03	2.8	0.006	0.04	8584
Senegalimassilia anaerobia MGS:0129	1-palmitoyl-2-oleoyl-GPC (16:0/18:1)	0.03	2.8	0.006	0.04	8584
Eubacteriales sp. MGS:0908	heneicosapentaenoate (21:5n3)	0.03	2.8	0.006	0.04	8584
Clostridia sp. MGS:0140	myristoleate (14:1n5)	-0.03	-2.8	0.006	0.04	8584
Eubacteriales sp. MGS:0192	phenylpyruvate	-0.03	-2.8	0.006	0.04	8584
Limosilactobacillus oris MGS:1462	erucate (22:1n9)	-0.03	-2.8	0.006	0.04	8584
Eubacteriales sp. MGS:0978	cholesterol sulfate	0.04	2.8	0.006	0.04	5703
Massilicoli timonensis MGS:0932	oleoyl ethanolamide	0.03	2.8	0.006	0.04	8584
Clostridium sp. BSD2780061688st1 H5 MGS:1296	N-acetylcarnosine	-0.03	-2.8	0.006	0.04	8584
Faecalibacterium prausnitzii MGS:0017	sphingomyelin (d18:1/21:0, d17:1/22:0, d16:1/23:0)*	0.03	2.8	0.006	0.04	8584
Eubacteriales sp. MGS:0528	X - 25948	-0.03	-2.8	0.006	0.04	8584
Eubacteriales sp. MGS:0528	2-O-methylascorbic acid	-0.03	-2.8	0.006	0.04	8584
Clostridia sp. MGS:0550	X - 18922	-0.03	-2.8	0.006	0.04	8584
Streptococcus mutans MGS:0677	ferulic acid 4-sulfate	0.03	2.8	0.006	0.04	8584
Parabacteroides sp. MGS:1168	cysteine-glutathione disulfide	0.03	2.8	0.006	0.04	8584
Oscillospiraceae sp. MGS:0412	cholesterol sulfate	0.04	2.8	0.006	0.04	5703
Eubacteriales sp. MGS:0908	X - 19183	0.03	2.8	0.006	0.04	8584
Sutterella seckii MGS:0997	carboxyethyl-GABA	-0.03	-2.8	0.006	0.04	8584
Eubacteriales sp. MGS:0626	ibuprofen acyl glucuronide	-0.03	-2.8	0.006	0.04	8584
Eubacteriales sp. MGS:0543	chenodeoxycholate	0.03	2.8	0.006	0.04	8584
Eubacteriales sp. MGS:0604	X - 12126	-0.03	-2.8	0.006	0.04	8584
Eubacteriales sp. MGS:0333	arachidoylcarnitine (C20)*	0.03	2.8	0.006	0.04	8584
Oscillospiraceae sp. MGS:0576	X - 24546	0.03	2.8	0.006	0.04	8584
Prevotella sp. P4-67 MGS:0784	tauroursodeoxycholate	-0.03	-2.8	0.006	0.04	8584
Oscillospiraceae sp. MGS:0612	X - 24352	-0.03	-2.8	0.006	0.04	8584
Firmicutes sp. MGS:1091	3-carboxy-4-methyl-5-pentyl-2-furanpropionate (3-CMPFP)**	-0.03	-2.8	0.006	0.04	8584
Oscillospiraceae sp. MGS:1539	X - 12117	-0.03	-2.8	0.006	0.04	8584
Haemophilus sp. MGS:1834	ergothioneine	0.03	2.8	0.006	0.04	8584
Eubacteriales sp. MGS:0204	1,2-dilinoleoyl-GPC (18:2/18:2)	0.03	2.8	0.006	0.04	8584
Bacteria sp. MGS:0638	alpha-ketobutyrate	-0.03	-2.8	0.006	0.04	8583
Eubacteriales sp. MGS:0230	linoleoyl-arachidonoyl-glycerol (18:2/20:4) [1]*	-0.04	-2.8	0.006	0.04	3812
Eubacteriales sp. MGS:0654	hydroxypalmitoyl sphingomyelin (d18:1/16:0(OH))**	0.03	2.8	0.006	0.04	8584
Clostridia sp. MGS:0661	dodecadienoate (12:2)*	0.03	2.8	0.006	0.04	8584
Eubacteriales sp. MGS:0308	N-acetylarginine	-0.03	-2.8	0.006	0.04	8584
Limosilactobacillus vaginalis MGS:1341	sucrose	0.04	2.8	0.006	0.04	3812
Streptococcus thermophilus MGS:0095	4-methoxyphenol sulfate	-0.03	-2.8	0.006	0.04	8584
Eubacteriales sp. MGS:0298	myo-inositol	0.03	2.8	0.006	0.04	8583
Alistipes shahii MGS:0054	X - 21467	-0.03	-2.8	0.006	0.04	8584
Eubacteriales sp. MGS:0381	1-stearoyl-2-oleoyl-GPE (18:0/18:1)	-0.03	-2.8	0.006	0.04	8584
Ruminococcus sp. JE7A12 MGS:0640	3-(3-hydroxyphenyl)propionate	0.03	2.8	0.006	0.04	8584
Clostridia sp. MGS:1157	docosadienoate (22:2n6)	0.03	2.8	0.006	0.04	8584
Eubacteriales sp. MGS:1079	3-(4-hydroxyphenyl)lactate	-0.03	-2.8	0.006	0.04	8584
Eubacterium ventriosum MGS:0082	methylsuccinate	-0.03	-2.8	0.006	0.04	8583
Prevotella sp. Marseille-P4119 MGS:1224	erythritol	-0.03	-2.8	0.006	0.04	8583
Eubacteriales sp. MGS:1176	3-methylglutarylcarnitine (2)	-0.03	-2.8	0.006	0.04	8584
Ruminococcus sp. MGS:0131	dihomo-linolenoyl-choline	-0.03	-2.8	0.006	0.04	8584
Eubacteriales sp. MGS:0613	dihydrocaffeate sulfate (2)	0.03	2.8	0.006	0.04	8583
Oscillospiraceae sp. MGS:0437	octadecenedioylcarnitine (C18:1-DC)*	0.03	2.8	0.006	0.04	8584
Eubacteriales sp. MGS:0606	oleoyl-linoleoyl-glycerol (18:1/18:2) [2]	-0.03	-2.8	0.006	0.04	8584
[Ruminococcus] lactaris MGS:0109	pantothenate	0.03	2.8	0.006	0.04	8584
Oscillospiraceae sp. MGS:1161	1-stearoyl-2-oleoyl-GPS (18:0/18:1)	0.03	2.8	0.006	0.04	8584
Eubacteriales sp. MGS:0609	X - 11372	-0.03	-2.8	0.006	0.04	8584
Clostridium sp. AM49-4BH MGS:0097	1-cerotoyl-GPC (26:0)*	-0.03	-2.8	0.006	0.04	8584
Oscillibacter sp. MGS:0243	1-linoleoyl-2-linolenoyl-GPC (18:2/18:3)*	-0.03	-2.8	0.006	0.04	8584
Eisenbergiella tayi MGS:0355	dihomo-linoleoylcarnitine (C20:2)*	-0.03	-2.8	0.006	0.04	8584
Eggerthellales sp. MGS:1570	X - 23662	-0.03	-2.8	0.006	0.04	8584
[Ruminococcus] torques MGS:0088	dodecanedioate (C12-DC)	-0.03	-2.8	0.006	0.04	8584
Eubacteriales sp. MGS:0421	nonadecanoate (19:0)	0.03	2.8	0.006	0.04	8584
Clostridia sp. MGS:0515	pantoate	0.03	2.8	0.006	0.04	8584
Eubacteriales sp. MGS:0202	vanillic alcohol sulfate	-0.03	-2.8	0.006	0.04	8584
Eubacteriales sp. MGS:0773	3-hydroxycotinine glucuronide	-0.03	-2.8	0.006	0.04	8584
Oscillibacter sp. MGS:0046	sphingomyelin (d18:1/20:0, d16:1/22:0)*	0.03	2.8	0.006	0.04	8584
Eubacteriales sp. MGS:0162	sulfate of piperine metabolite C18H21NO3 (3)*	-0.03	-2.8	0.006	0.04	8584
Prevotella sp. 885 MGS:0958	methionine	0.03	2.8	0.006	0.04	8584
Eubacteriales sp. MGS:0736	1-stearoyl-2-arachidonoyl-GPC (18:0/20:4)	-0.03	-2.8	0.006	0.04	8584
Eubacteriales sp. MGS:0609	N-acetyl-2-aminoadipate	-0.03	-2.8	0.006	0.04	8584
Eubacteriales sp. MGS:0924	myo-inositol	0.03	2.8	0.006	0.04	8583
Eubacteriales sp. MGS:0482	11beta-hydroxyetiocholanolone glucuronide*	0.03	2.8	0.006	0.04	8584
Bacteroidales sp. MGS:0738	X - 11858	-0.03	-2.8	0.006	0.04	8584
Firmicutes sp. MGS:0835	2-hydroxyglutarate	0.03	2.8	0.006	0.04	8584
Oscillospiraceae sp. MGS:0343	dihydroferulic acid sulfate	-0.03	-2.8	0.006	0.04	8584
Oscillospiraceae sp. MGS:0256	3-hydroxydecanoylcarnitine	-0.03	-2.8	0.006	0.04	8584
Lachnospiraceae sp. MGS:0433	vanillic acid glycine	-0.03	-2.8	0.006	0.04	8584
Eubacteriales sp. MGS:0694	5alpha-androstan-3alpha,17beta-diol monosulfate (1)	-0.03	-2.8	0.006	0.04	8584
Lentisphaeria sp. MGS:1302	2-oxoarginine*	0.03	2.8	0.006	0.04	8584
Eubacteriales sp. MGS:0503	3-hydroxy-2-ethylpropionate	0.03	2.8	0.006	0.04	8584
Eubacteriales sp. MGS:1067	X - 12729	0.03	2.8	0.006	0.04	8584
Eubacteriales sp. MGS:0685	alpha-ketoglutaramate*	0.03	2.8	0.006	0.04	8583
Bacteroidales sp. MGS:1002	glycolithocholate sulfate*	0.03	2.8	0.006	0.04	8584
Clostridia sp. MGS:0756	sphingomyelin (d18:1/20:0, d16:1/22:0)*	-0.03	-2.8	0.006	0.04	8584
Phocaeicola coprocola MGS:0351	X - 12127	0.03	2.8	0.006	0.04	8584
Eubacteriales sp. MGS:0624	acetylcarnitine (C2)	-0.03	-2.8	0.006	0.04	8584
Eubacteriales sp. MGS:0814	12,13-DiHOME	0.03	2.8	0.006	0.04	8584
Oscillospiraceae sp. MGS:0142	X - 17335	-0.03	-2.8	0.006	0.04	8584
Firmicutes sp. MGS:0581	1-methyl-5-imidazoleacetate	0.03	2.8	0.006	0.04	8584
Lachnospiraceae sp. MGS:1190	X - 12849	-0.03	-2.8	0.006	0.04	8584
Eubacteriales sp. MGS:0843	feruloylquinate (4)	0.04	2.8	0.006	0.04	3812
Eubacteriales sp. MGS:0670	caffeine	0.03	2.8	0.006	0.04	8584
Lachnospiraceae sp. MGS:0831	N-acetylneuraminate	-0.03	-2.8	0.006	0.04	8584
Faecalibacterium prausnitzii MGS:0017	X - 11308	-0.03	-2.8	0.006	0.04	8584
Clostridium sp. AF23-8 MGS:0166	lithocholic acid sulfate (2)	0.03	2.8	0.006	0.04	8584
Clostridia sp. MGS:1062	X - 21740	-0.03	-2.8	0.006	0.04	8584
Eubacteriales sp. MGS:0311	dihydroferulate	-0.03	-2.8	0.006	0.04	8584
Clostridia sp. MGS:0909	palmitoleate (16:1n7)	0.03	2.8	0.006	0.04	8584
Eubacteriales sp. MGS:0688	docosapentaenoate (n3 DPA; 22:5n3)	-0.03	-2.8	0.006	0.04	8584
Eubacteriales sp. MGS:1289	X - 23662	-0.03	-2.8	0.006	0.04	8584
Eubacterium sp. MGS:0214	2-acetamidophenol sulfate	-0.03	-2.8	0.006	0.04	8584
Bacteria sp. MGS:0218	2-hydroxyhippurate (salicylurate)	-0.03	-2.8	0.006	0.04	8584
Eubacteriales sp. MGS:0392	(R)-3-hydroxybutyrylcarnitine	-0.03	-2.8	0.006	0.04	8584
Eubacteriales sp. MGS:0871	uracil	-0.03	-2.8	0.006	0.04	8584
Eubacteriales sp. MGS:0107	glycyrrhetinate	0.03	2.8	0.006	0.04	8584
Eubacteriales sp. MGS:0137	X - 18922	-0.03	-2.8	0.006	0.04	8584
Bacteroides ovatus MGS:0031	X - 12851	0.03	2.8	0.006	0.04	8584
Flavonifractor sp. An10 MGS:0495	pipecolate	-0.03	-2.8	0.006	0.04	8584
Clostridium sp. AM49-4BH MGS:0097	xanthurenate	0.03	2.8	0.006	0.04	8584
Enterocloster aldenensis MGS:0362	4-acetamidophenol	0.03	2.8	0.006	0.04	8584
Clostridia sp. MGS:1157	X - 22162	0.03	2.8	0.006	0.04	8584
Clostridium sp. AF34-13 MGS:0173	X - 21607	0.03	2.8	0.006	0.04	8584
Clostridia sp. MGS:0996	2,3-dihydroxy-2-methylbutyrate	0.03	2.8	0.006	0.04	8584
Oscillospiraceae sp. MGS:1315	X - 26119	0.06	2.8	0.006	0.04	1891
Eubacteriales sp. MGS:0813	glycerate	0.03	2.8	0.006	0.04	8583
Eubacteriales sp. MGS:1369	O-sulfo-L-tyrosine	-0.03	-2.8	0.006	0.04	8584
Eubacteriales sp. MGS:0242	piperine	-0.03	-2.8	0.006	0.04	8584
Eubacteriales sp. MGS:0333	X - 17301	-0.03	-2.8	0.006	0.04	6693
Eubacteriales sp. MGS:0531	N-acetylarginine	-0.03	-2.8	0.006	0.04	8584
Lachnospiraceae sp. MGS:0336	1-palmitoyl-GPI (16:0)	0.03	2.8	0.006	0.04	8584
Eubacteriaceae sp. MGS:0591	myristate (14:0)	0.03	2.8	0.006	0.04	8584
Oscillospiraceae sp. MGS:0343	myristoylcarnitine (C14)	0.03	2.8	0.006	0.04	8584
Eubacteriales sp. MGS:0851	1-palmitoyl-2-arachidonoyl-GPC (16:0/20:4n6)	0.03	2.8	0.006	0.04	8584
Firmicutes sp. MGS:0860	glycine conjugate of C10H12O2*	-0.03	-2.8	0.006	0.04	8584
Massilicoli timonensis MGS:0932	gamma-tocopherol/beta-tocopherol	-0.03	-2.8	0.006	0.04	8584
Eubacteriales sp. MGS:0952	3-methyl-2-oxobutyrate	-0.03	-2.8	0.006	0.04	8584
Oscillospiraceae sp. MGS:1161	myristoleoylcarnitine (C14:1)*	0.03	2.8	0.006	0.04	8584
Eubacteriales sp. MGS:0613	glycine	0.03	2.8	0.006	0.04	8584
Eubacteriales sp. MGS:0731	tryptophan betaine	0.03	2.8	0.006	0.04	8584
Eubacteriales sp. MGS:0976	propionylcarnitine (C3)	0.03	2.8	0.006	0.04	8584
Lachnospiraceae sp. MGS:1423	1-linoleoyl-2-arachidonoyl-GPC (18:2/20:4n6)*	-0.04	-2.8	0.006	0.04	5703
Clostridia sp. MGS:0996	oleoyl-linoleoyl-glycerol (18:1/18:2) [1]	-0.03	-2.8	0.006	0.04	8584
Alistipes dispar MGS:0281	cis-3,4-methyleneheptanoate	-0.03	-2.8	0.006	0.04	8584
Clostridia sp. MGS:0909	paraxanthine	0.03	2.8	0.006	0.04	8584
Longibaculum muris MGS:1605	X - 22162	-0.03	-2.8	0.006	0.04	8584
Clostridia sp. MGS:1247	X - 24811	0.03	2.8	0.006	0.04	8584
Eubacteriales sp. MGS:1243	X - 11843	0.03	2.8	0.006	0.04	8584
Oscillibacter sp. PEA192 MGS:0021	quinine	0.03	2.8	0.006	0.04	8584
Lachnospiraceae sp. MGS:0180	X - 11880	-0.03	-2.8	0.006	0.04	8584
Butyricimonas virosa MGS:0199	cis-3,4-methyleneheptanoylcarnitine	-0.03	-2.8	0.006	0.04	8584
Eubacteriales sp. MGS:0768	vanillactate	-0.03	-2.8	0.006	0.04	8584
Intestinimonas timonensis MGS:0876	oleate/vaccenate (18:1)	0.03	2.8	0.006	0.04	8584
Streptococcus sobrinus MGS:1366	X - 21742	-0.03	-2.8	0.006	0.04	8584
Eubacteriales sp. MGS:0377	X - 12544	0.03	2.8	0.006	0.04	8584
Clostridia sp. MGS:0756	threonate	0.03	2.8	0.006	0.04	8583
Eubacteriales sp. MGS:0392	cysteine s-sulfate	-0.03	-2.8	0.006	0.04	8583
Clostridia sp. MGS:0276	malonylcarnitine	-0.03	-2.8	0.006	0.04	8584
Eubacteriales sp. MGS:0235	8-methoxykynurenate	-0.03	-2.8	0.006	0.04	8584
Eubacteriales sp. MGS:0443	myo-inositol	0.03	2.8	0.006	0.04	8583
Bacteria sp. MGS:0575	N-methyltaurine	0.03	2.8	0.006	0.04	8583
Eubacteriales sp. MGS:0154	quinine	-0.03	-2.8	0.006	0.04	8584
Eubacteriales sp. MGS:0349	behenoyl dihydrosphingomyelin (d18:0/22:0)*	-0.03	-2.8	0.006	0.04	8584
Eubacteriales sp. MGS:0335	1-palmitoyl-2-docosahexaenoyl-GPE (16:0/22:6)*	0.03	2.8	0.006	0.04	8584
Bacteria sp. MGS:1274	1-ribosyl-imidazoleacetate*	0.03	2.8	0.006	0.04	8584
Oscillibacter sp. MGS:0372	N-acetyl-2-aminooctanoate*	-0.03	-2.8	0.006	0.04	8584
Clostridia sp. MGS:1020	N4-acetylcytidine	-0.03	-2.8	0.006	0.04	8584
Eubacteriales sp. MGS:0202	X - 12101	-0.03	-2.8	0.006	0.04	8584
Clostridia sp. MGS:1252	hydantoin-5-propionate	-0.03	-2.8	0.006	0.04	8583
Eubacteriales sp. MGS:0026	5alpha-androstan-3beta,17beta-diol disulfate	-0.03	-2.8	0.006	0.04	8584
Eubacteriales sp. MGS:1233	4-ethyl-2-methoxyphenol sulfate	0.03	2.8	0.006	0.04	8584
Bilophila wadsworthia MGS:0049	5alpha-androstan-3alpha,17beta-diol monosulfate (1)	0.03	2.8	0.006	0.04	8584
Oscillospiraceae sp. MGS:0729	palmitoylcarnitine (C16)	0.03	2.8	0.006	0.04	8584
Eubacteriales sp. MGS:0242	X - 13658	-0.03	-2.8	0.006	0.04	8584
Clostridia sp. MGS:1504	sphinganine	-0.03	-2.8	0.006	0.04	8584
Veillonella tobetsuensis MGS:1344	branched-chain, straight-chain, or cyclopropyl 12:1 fatty acid*	0.03	2.8	0.006	0.04	8584
Oscillospiraceae sp. MGS:0665	histidine	0.03	2.8	0.006	0.04	8584
Eubacteriales sp. MGS:0851	2,3-dihydroxyisovalerate	0.03	2.8	0.006	0.04	8583
Eubacteriales sp. MGS:0755	N-acetyl-cadaverine	-0.04	-2.8	0.006	0.04	3812
Eubacteriales sp. MGS:0731	ursodeoxycholate	-0.03	-2.8	0.006	0.04	8584
Parabacteroides sp. MGS:0776	X - 12456	0.03	2.8	0.006	0.04	8584
Eubacteriales sp. MGS:0184	sphingomyelin (d18:1/14:0, d16:1/16:0)*	0.03	2.8	0.006	0.04	8584
Eubacteriales sp. MGS:1101	2-butenoylglycine	0.03	2.8	0.006	0.04	8584
Eubacteriales sp. MGS:0511	sphingosine 1-phosphate	0.03	2.8	0.006	0.04	8584
Clostridia sp. MGS:1188	pentose acid*	-0.03	-2.7	0.006	0.04	8583
Clostridia sp. MGS:0645	1-arachidonoyl-GPC (20:4n6)*	0.03	2.7	0.006	0.04	8584
Staphylococcus aureus MGS:1538	X - 21286	0.03	2.7	0.006	0.04	8584
Oscillospiraceae sp. MGS:0223	X - 24307	0.03	2.7	0.006	0.04	8584
Bacteria sp. MGS:0483	1-carboxyethylphenylalanine	-0.03	-2.7	0.006	0.04	8584
Coprobacillus sp. MGS:0022	glycochenodeoxycholate glucuronide (1)	-0.03	-2.7	0.006	0.04	8584
Eubacteriales sp. MGS:0268	glycochenodeoxycholate glucuronide (1)	0.03	2.7	0.006	0.04	8584
Firmicutes sp. MGS:0810	sphingomyelin (d18:1/14:0, d16:1/16:0)*	-0.03	-2.7	0.006	0.04	8584
Eubacteriales sp. MGS:0505	(14 or 15)-methylpalmitate (a17:0 or i17:0)	0.03	2.7	0.006	0.04	8584
Lachnospiraceae sp. MGS:0831	bilirubin (E,Z or Z,E)*	0.03	2.7	0.006	0.04	8584
Clostridia sp. MGS:0750	gamma-glutamylcitrulline*	0.03	2.7	0.006	0.04	8584
Clostridium sp. M62/1 MGS:0354	X - 21470	0.03	2.7	0.006	0.04	8584
Anaerostipes caccae MGS:0747	phenyllactate (PLA)	-0.03	-2.7	0.006	0.04	8583
Eubacteriales sp. MGS:0302	N-methylpipecolate	-0.03	-2.7	0.006	0.04	8584
Bifidobacterium catenulatum subsp. kashiwanohense MGS:0292	1-linoleoyl-GPE (18:2)*	0.03	2.7	0.006	0.04	8584
Coriobacteriia sp. MGS:1056	X - 12306	0.03	2.7	0.006	0.04	8584
Oscillospiraceae sp. MGS:0060	3-(3-hydroxyphenyl)propionate	-0.03	-2.7	0.006	0.04	8584
Clostridia sp. MGS:0550	X - 10458	-0.03	-2.7	0.006	0.04	8584
Eubacteriales sp. MGS:0213	hypoxanthine	-0.03	-2.7	0.006	0.04	8584
Streptococcus agalactiae MGS:1733	X - 12306	-0.03	-2.7	0.006	0.04	8584
Eubacteriales sp. MGS:1276	branched chain 14:0 dicarboxylic acid**	0.03	2.7	0.006	0.04	8584
Eubacteriales sp. MGS:0505	docosapentaenoylcarnitine (C22:5n3)*	0.03	2.7	0.006	0.04	8584
Actinomycetaceae sp. MGS:1068	behenoyl dihydrosphingomyelin (d18:0/22:0)*	-0.03	-2.7	0.006	0.04	8584
Eubacteriales sp. MGS:0457	docosahexaenoate (DHA; 22:6n3)	0.03	2.7	0.006	0.04	8584
Faecalibacterium sp. OF04-11AC MGS:0070	diacylglycerol (16:1/18:2 [2], 16:0/18:3 [1])*	-0.04	-2.8	0.006	0.04	3812
Ruminococcus sp. AM42-11 MGS:0002	xylose	-0.03	-2.7	0.006	0.04	8583
Clostridium sp. TF06-15AC MGS:0032	17alpha-hydroxypregnenolone 3-sulfate	0.03	2.7	0.006	0.04	8584
Oscillospiraceae sp. MGS:0765	carotene diol (1)	0.03	2.7	0.006	0.04	8584
Eubacteriales sp. MGS:1031	cinnamoylglycine	0.03	2.7	0.006	0.04	8584
Bacteria sp. MGS:0500	1-carboxyethylisoleucine	-0.03	-2.7	0.006	0.04	8584
Anaerostipes caccae MGS:0747	3-hydroxyhexanoate	0.03	2.7	0.006	0.04	8584
Eubacteriales sp. MGS:0873	X - 25271	-0.03	-2.7	0.006	0.04	8584
Lachnospiraceae sp. MGS:0040	sphingadienine	0.03	2.7	0.006	0.04	8584
Anaerobutyricum hallii MGS:0012	3-hydroxypyridine sulfate	-0.03	-2.7	0.006	0.04	8584
Clostridium sp. 1001271st1 H5 MGS:0888	argininate*	-0.03	-2.7	0.006	0.04	8584
Clostridium sp. MGS:0059	N-acetyl-4-chlorophenylalanine	0.05	2.8	0.006	0.04	2881
Lachnospiraceae sp. MGS:0598	9,10-DiHOME	0.03	2.7	0.006	0.04	8584
Veillonella atypica MGS:0357	S-allylcysteine	0.03	2.7	0.006	0.04	8584
Lachnospiraceae sp. MGS:0246	laurate (12:0)	-0.03	-2.7	0.006	0.04	8584
Firmicutes sp. MGS:1007	1-oleoyl-GPE (18:1)	0.03	2.7	0.006	0.04	8584
Lachnospiraceae sp. MGS:0399	X - 12127	-0.03	-2.7	0.006	0.04	8584
Clostridia sp. MGS:1062	glycolithocholate sulfate*	-0.03	-2.7	0.006	0.04	8584
Eubacteriales sp. MGS:0563	lignoceroylcarnitine (C24)*	-0.03	-2.7	0.006	0.04	8584
Eubacteriales sp. MGS:0961	X - 24518	-0.04	-2.8	0.006	0.04	3812
Peptostreptococcaceae sp. MGS:0200	cerotoylcarnitine (C26)*	0.03	2.7	0.006	0.04	8584
Clostridiaceae sp. MGS:0330	isovalerylglycine	0.03	2.7	0.006	0.04	8584
Eubacteriales sp. MGS:1334	glycoursodeoxycholate	-0.03	-2.7	0.006	0.04	8584
Lachnospiraceae sp. MGS:1005	N-stearoyl-sphingosine (d18:1/18:0)*	0.03	2.7	0.006	0.04	8584
Firmicutes sp. MGS:0587	1-linoleoyl-GPI (18:2)*	0.03	2.7	0.006	0.04	8584
Lachnospiraceae sp. MGS:1641	glycerol	0.03	2.7	0.006	0.04	8584
Eubacteriales sp. MGS:0846	cysteine s-sulfate	-0.03	-2.7	0.006	0.04	8583
Enterocloster clostridioformis MGS:0686	docosahexaenoylcarnitine (C22:6)*	-0.03	-2.7	0.006	0.04	8584
Eubacteriales sp. MGS:0383	sulfate of piperine metabolite C16H19NO3 (2)*	-0.03	-2.7	0.006	0.04	8584
Firmicutes sp. MGS:1222	3-(3-hydroxyphenyl)propionate	-0.03	-2.7	0.006	0.04	8584
Flintibacter sp. KGMB00164 MGS:0374	arachidate (20:0)	0.03	2.7	0.006	0.04	8584
Eubacteriales sp. MGS:0468	glucuronide of piperine metabolite C17H21NO3 (4)*	-0.03	-2.7	0.006	0.04	8584
Eubacteriales sp. MGS:0427	X - 25371	0.03	2.7	0.006	0.04	8584
Eubacteriales sp. MGS:1336	5alpha-androstan-3beta,17beta-diol disulfate	-0.03	-2.7	0.006	0.04	8584
Eubacteriales sp. MGS:0635	5alpha-androstan-3beta,17beta-diol disulfate	-0.03	-2.7	0.006	0.04	8584
Clostridia sp. MGS:0933	urate	-0.03	-2.7	0.006	0.04	8584
Pseudoflavonifractor sp. An187 MGS:1170	N-acetyl-1-methylhistidine*	0.03	2.7	0.006	0.04	8584
Eubacteriales sp. MGS:0211	X - 12410	-0.03	-2.7	0.006	0.04	8584
Oscillospiraceae sp. MGS:0683	1-palmitoyl-GPC (16:0)	-0.03	-2.7	0.006	0.04	8584
Eubacteriales sp. MGS:0993	X - 12112	-0.03	-2.7	0.006	0.04	8584
Eubacteriales sp. MGS:0872	sulfate of piperine metabolite C18H21NO3 (3)*	-0.03	-2.7	0.006	0.04	8584
Eubacteriales sp. MGS:0226	2-oleoylglycerol (18:1)	-0.03	-2.7	0.006	0.04	8584
Hungatella hathewayi MGS:0455	X - 19299	0.04	2.8	0.006	0.04	3812
Eubacteriales sp. MGS:0350	5alpha-androstan-3alpha,17alpha-diol monosulfate	0.03	2.7	0.006	0.04	8584
Firmicutes sp. MGS:0341	N-acetyltheanine	-0.03	-2.7	0.006	0.04	8584
Eubacteriales sp. MGS:0369	linolenoylcarnitine (C18:3)*	0.03	2.7	0.006	0.04	8584
Clostridia sp. MGS:0996	X - 18901	0.03	2.7	0.006	0.04	8584
Eubacteriales sp. MGS:0707	X - 23644	0.03	2.7	0.006	0.04	8584
Eubacteriales sp. MGS:0092	X - 25790	0.03	2.7	0.006	0.04	8584
Bifidobacterium dentium MGS:0579	N-formylmethionine	0.03	2.7	0.006	0.04	8584
Eubacteriales sp. MGS:0453	X - 21845	-0.03	-2.7	0.006	0.04	8584
Lachnospiraceae sp. MGS:0831	p-cresol sulfate	0.03	2.7	0.006	0.04	8584
Eubacteriales sp. MGS:0924	norcotinine	-0.03	-2.7	0.006	0.04	8584
Eubacteriales sp. MGS:0133	pipecolate	-0.03	-2.7	0.006	0.04	8584
Hydrogeniiclostidium mannosilyticum MGS:0294	X - 10458	0.03	2.7	0.006	0.04	8584
Terrisporobacter othiniensis MGS:1665	tetrahydrocortisone glucuronide (5)	-0.03	-2.7	0.006	0.04	8584
Oscillospiraceae sp. MGS:1539	dihydroferulic acid sulfate	-0.03	-2.7	0.006	0.04	8584
Eubacteriales sp. MGS:0628	3-(3-hydroxyphenyl)propionate sulfate	-0.03	-2.7	0.006	0.04	8584
Eubacteriales sp. MGS:0477	levulinate (4-oxovalerate)	0.04	2.8	0.006	0.04	3812
Eubacteriales sp. MGS:1147	X - 24352	0.03	2.7	0.006	0.04	8584
Eubacteriaceae sp. MGS:0591	myristoleate (14:1n5)	0.03	2.7	0.006	0.04	8584
Parabacteroides massiliensis MGS:0834	retinal	-0.03	-2.7	0.006	0.04	8584
Escherichia coli MGS:0195	1-stearoyl-GPC (18:0)	-0.03	-2.7	0.006	0.04	8584
Eubacteriales sp. MGS:0604	X - 13844	-0.03	-2.7	0.006	0.04	8584
Eubacteriales sp. MGS:0289	X - 19438	-0.03	-2.7	0.006	0.04	8584
Oscillibacter sp. MGS:0734	2-methylmalonylcarnitine (C4-DC)	0.03	2.7	0.006	0.04	6693
Eubacteriales sp. MGS:0643	phenylacetylglutamate	0.03	2.7	0.006	0.04	8584
Eubacteriales sp. MGS:1379	X - 21442	0.03	2.7	0.006	0.04	8584
Clostridia sp. MGS:1247	1-palmitoyl-2-stearoyl-GPC (16:0/18:0)	0.03	2.7	0.006	0.04	8584
Eubacteriales sp. MGS:0755	branched-chain, straight-chain, or cyclopropyl 10:1 fatty acid (1)*	0.03	2.7	0.006	0.04	8584
Clostridia sp. MGS:0401	hyocholate	0.03	2.7	0.006	0.04	8584
Bacteria sp. MGS:0492	arachidonate (20:4n6)	0.03	2.7	0.006	0.04	8584
Eubacteriales sp. MGS:0604	myristoleate (14:1n5)	-0.03	-2.7	0.006	0.04	8584
Roseburia sp. AM59-24XD MGS:0391	X - 17325	0.03	2.7	0.006	0.04	8584
Dorea sp. AF24-7LB MGS:0086	cysteinylglycine disulfide*	0.03	2.7	0.006	0.04	8584
Eubacteriales sp. MGS:0790	X - 21736	-0.03	-2.7	0.006	0.04	8584
Oscillospiraceae sp. MGS:0210	glycosyl-N-stearoyl-sphingosine (d18:1/18:0)	-0.03	-2.7	0.006	0.04	8584
Butyricicoccus sp. OM04-18BH MGS:0139	tauroursodeoxycholate	-0.03	-2.7	0.006	0.04	8584
Lachnospiraceae sp. MGS:0422	glycochenodeoxycholate	0.03	2.7	0.006	0.04	8584
Intestinibacter bartlettii MGS:0115	nonadecanoate (19:0)	-0.03	-2.7	0.006	0.04	8584
Oscillospiraceae sp. MGS:1588	glycoursodeoxycholate	0.03	2.7	0.006	0.04	8584
Flavonifractor plautii MGS:0079	4-acetamidobutanoate	0.03	2.7	0.006	0.04	8584
Eubacteriales sp. MGS:0363	2-methoxyacetaminophen glucuronide*	-0.03	-2.7	0.006	0.04	8584
Lachnospiraceae sp. MGS:0043	pregnenetriol sulfate*	0.03	2.7	0.006	0.04	8584
Eubacteriales sp. MGS:0381	X - 15503	0.03	2.7	0.006	0.04	8584
Faecalibacterium prausnitzii MGS:0025	margaroylcarnitine (C17)*	0.03	2.7	0.006	0.04	8584
Eubacteriales sp. MGS:1023	X - 19438	-0.03	-2.7	0.006	0.04	8584
Blautia producta MGS:0905	alpha-tocopherol	0.03	2.7	0.006	0.04	8584
Lachnospiraceae sp. MGS:1024	X - 24544	0.03	2.7	0.006	0.04	8584
Lachnospiraceae sp. MGS:0217	5alpha-pregnan-diol disulfate	-0.03	-2.7	0.006	0.04	8584
Clostridium paraputrificum MGS:0793	glycosyl-N-palmitoyl-sphingosine (d18:1/16:0)	0.03	2.7	0.006	0.04	8584
Dielma fastidiosa MGS:0400	prolylglycine	0.03	2.7	0.006	0.04	8584
Lachnospiraceae sp. MGS:0831	N-acetylthreonine	-0.03	-2.7	0.006	0.04	8584
Lachnospiraceae sp. MGS:1318	N1-methylinosine	-0.03	-2.7	0.006	0.04	8584
Eubacteriales sp. MGS:0103	fructosyllysine	0.03	2.7	0.006	0.04	8584
Dorea sp. AF24-7LB MGS:0086	tigloylglycine	-0.03	-2.7	0.006	0.04	8584
Eubacteriales sp. MGS:0864	(R)-3-hydroxybutyrylcarnitine	-0.03	-2.7	0.006	0.04	8584
Eubacteriales sp. MGS:0600	X - 14056	-0.03	-2.7	0.006	0.04	8584
Lachnospiraceae sp. MGS:0040	1-palmitoyl-2-arachidonoyl-GPC (16:0/20:4n6)	-0.03	-2.7	0.006	0.04	8584
Lachnospiraceae sp. MGS:0393	myo-inositol	-0.03	-2.7	0.006	0.04	8583
Clostridia sp. MGS:0752	N-palmitoylglycine	-0.03	-2.7	0.006	0.04	8584
Eubacteriales sp. MGS:0744	2-aminobutyrate	-0.03	-2.7	0.006	0.04	8584
Burkholderiales sp. MGS:0799	glyco-beta-muricholate**	0.03	2.7	0.006	0.04	8584
Lactobacillus crispatus MGS:1409	nonadecanoate (19:0)	-0.03	-2.7	0.006	0.04	8584
Parvimonas micra MGS:1231	X - 15728	-0.03	-2.7	0.006	0.04	8584
Firmicutes sp. MGS:1211	oleoylcholine	0.03	2.7	0.006	0.04	8584
Oscillospiraceae sp. MGS:1241	N,N-dimethyl-pro-pro	-0.03	-2.7	0.006	0.04	8584
Eubacteriales sp. MGS:0771	gamma-tocopherol/beta-tocopherol	-0.03	-2.7	0.006	0.04	8584
Ruminococcus bicirculans MGS:0067	X - 23662	-0.03	-2.7	0.006	0.04	8584
Clostridium sp. MGS:0075	tetradecadienedioate (C14:2-DC)*	-0.03	-2.7	0.006	0.04	8584
Eubacteriales sp. MGS:0383	phenol glucuronide	-0.03	-2.7	0.006	0.04	8584
Eubacteriales sp. MGS:1369	cotinine	-0.03	-2.7	0.006	0.04	8584
Blautia sp. AF19-10LB MGS:0157	glycodeoxycholate 3-sulfate	-0.03	-2.7	0.006	0.04	8584
Roseburia inulinivorans MGS:0036	1-stearoyl-2-linoleoyl-GPC (18:0/18:2)*	-0.03	-2.7	0.006	0.04	8584
Clostridia sp. MGS:0515	N-stearoyl-sphingadienine (d18:2/18:0)*	-0.03	-2.7	0.006	0.04	8584
Eubacteriales sp. MGS:0897	palmitoyl-linoleoyl-glycerol (16:0/18:2) [2]*	-0.04	-2.8	0.006	0.04	3812
Eubacteriales sp. MGS:0864	X - 23974	0.03	2.7	0.006	0.04	8584
Eubacteriales sp. MGS:0642	glucuronide of C10H18O2 (1)*	0.03	2.7	0.006	0.04	8584
Eubacteriales sp. MGS:1250	X - 22143	-0.04	-2.8	0.006	0.04	3812
Faecalibacterium sp. MGS:0549	ethyl beta-glucopyranoside	0.03	2.7	0.006	0.04	8584
Oscillospiraceae sp. MGS:0770	theanine	-0.03	-2.7	0.006	0.04	8584
Bacteria sp. MGS:0361	X - 12100	-0.03	-2.7	0.006	0.04	8584
Clostridia sp. MGS:1217	lactosyl-N-behenoyl-sphingosine (d18:1/22:0)*	0.03	2.7	0.006	0.04	8584
Bacteria sp. MGS:0500	N-ethylglycinexylidide	0.03	2.7	0.006	0.04	8584
Flintibacter sp. KGMB00164 MGS:0374	bilirubin (E,Z or Z,E)*	-0.03	-2.7	0.006	0.04	8584
Clostridium sp. MGS:0059	3-hydroxydecanoylcarnitine	0.03	2.7	0.006	0.04	8584
Oscillibacter sp. MGS:0734	4-ethyl-2-methoxyphenol sulfate	-0.03	-2.7	0.006	0.04	8584
Lachnospiraceae sp. MGS:0629	asparagine	-0.03	-2.7	0.006	0.04	8584
Scardovia wiggsiae MGS:1737	1-dihomo-linolenylglycerol (20:3)	0.03	2.7	0.006	0.04	8584
Ruminococcus sp. AM36-2AA MGS:0096	N,N-dimethylalanine	-0.03	-2.7	0.006	0.04	8584
Blautia sp. MGS:0416	gamma-glutamylmethionine	-0.03	-2.7	0.006	0.04	8584
Amedibacillus dolichus MGS:0798	2,3-dihydroxy-5-methylthio-4-pentenoate (DMTPA)*	0.03	2.7	0.006	0.04	8584
[Ruminococcus] torques MGS:0034	margaroylcarnitine (C17)*	0.03	2.7	0.006	0.04	8584
Eubacteriales sp. MGS:0976	cysteine s-sulfate	-0.03	-2.7	0.006	0.04	8583
Oscillospiraceae sp. MGS:1161	gamma-glutamylisoleucine*	0.03	2.7	0.006	0.04	8584
Lachnospiraceae sp. MGS:0899	tartronate (hydroxymalonate)	0.03	2.7	0.006	0.04	8584
Bacteria sp. MGS:0726	ibuprofen acyl glucuronide	0.03	2.7	0.006	0.04	8584
Clostridia sp. MGS:0272	xanthurenate	-0.03	-2.7	0.006	0.04	8584
Lachnospiraceae sp. MGS:0040	1-linoleoylglycerol (18:2)	-0.03	-2.7	0.006	0.04	8584
Clostridium paraputrificum MGS:0793	1-(1-enyl-palmitoyl)-2-oleoyl-GPE (P-16:0/18:1)*	0.03	2.7	0.006	0.04	8584
Ruminococcus sp. MGS:0131	alpha-ketoglutarate	0.03	2.7	0.006	0.04	8583
Bacteroides sp. MGS:0030	N-formylmethionine	0.03	2.7	0.006	0.04	8584
Eubacteriales sp. MGS:0908	lactate	-0.03	-2.7	0.006	0.04	8584
Clostridia sp. MGS:1333	3-ureidopropionate	0.03	2.7	0.006	0.04	8584
Oscillospiraceae sp. MGS:0648	hydroquinone sulfate	0.03	2.7	0.006	0.04	8584
Firmicutes sp. MGS:0454	X - 21736	-0.03	-2.7	0.006	0.04	8584
Eubacteriales sp. MGS:0317	3-methylhistidine	-0.03	-2.7	0.006	0.04	8584
Burkholderiales sp. MGS:1383	taurolithocholate 3-sulfate	-0.03	-2.7	0.006	0.04	8584
Blautia hydrogenotrophica MGS:0430	X - 21364	0.03	2.7	0.006	0.04	8584
Firmicutes sp. MGS:1014	tetrahydrocortisol glucuronide	-0.03	-2.7	0.006	0.04	8584
Streptococcus australis MGS:0310	1,5-anhydroglucitol (1,5-AG)	0.03	2.7	0.006	0.04	8584
Phocaeicola coprophilus MGS:0657	mannose	0.03	2.7	0.006	0.04	8583
Eubacteriales sp. MGS:0363	N-acetylcitrulline	-0.03	-2.7	0.006	0.04	8584
Clostridia sp. MGS:1020	3-(3-amino-3-carboxypropyl)uridine*	-0.03	-2.7	0.006	0.04	8584
Coprococcus eutactus MGS:0155	N-acetyltryptophan	0.03	2.7	0.006	0.04	8584
Eubacteriales sp. MGS:1147	1-linolenoylglycerol (18:3)	-0.03	-2.7	0.006	0.04	8584
Clostridia sp. MGS:0783	cystine	-0.03	-2.7	0.006	0.04	8584
Mediterraneibacter glycyrrhizinilyticus MGS:0314	linoleoyl-arachidonoyl-glycerol (18:2/20:4) [1]*	0.04	2.7	0.006	0.04	3812
Intestinibacter sp. MGS:0194	octadecenedioylcarnitine (C18:1-DC)*	0.03	2.7	0.006	0.04	8584
Dorea sp. AF24-7LB MGS:0086	1-stearoyl-2-linoleoyl-GPI (18:0/18:2)	-0.03	-2.7	0.006	0.04	8584
Clostridia sp. MGS:0898	X - 17690	-0.03	-2.7	0.006	0.04	8584
Clostridia sp. MGS:1288	riboflavin (Vitamin B2)	-0.03	-2.7	0.006	0.04	8584
Eubacteriales sp. MGS:0443	isobutyrylcarnitine (C4)	0.03	2.7	0.006	0.04	8584
Lachnospiraceae sp. MGS:0236	beta-hydroxyisovalerate	-0.03	-2.7	0.006	0.04	8584
Eubacteriales sp. MGS:0080	sphingomyelin (d18:1/18:1, d18:2/18:0)	0.03	2.7	0.006	0.04	8584
Eubacteriales sp. MGS:0621	2-hydroxydecanoate	0.03	2.7	0.006	0.04	8584
Eubacteriales sp. MGS:0530	citrate	0.03	2.7	0.006	0.04	8584
Prevotellamassilia timonensis MGS:0900	imidazole lactate	-0.03	-2.7	0.006	0.04	8584
Eubacteriales sp. MGS:1662	threonate	0.03	2.7	0.006	0.04	8583
Eubacteriales sp. MGS:0364	1-arachidonoyl-GPE (20:4n6)*	-0.03	-2.7	0.006	0.04	8584
Eubacteriales sp. MGS:0718	xanthosine	-0.03	-2.7	0.006	0.04	8584
Eubacteriales sp. MGS:1025	serotonin	0.03	2.7	0.006	0.04	8584
Eubacteriales sp. MGS:0323	docosatrienoate (22:3n3)	-0.03	-2.7	0.006	0.04	8584
Clostridia sp. MGS:1375	behenoyl dihydrosphingomyelin (d18:0/22:0)*	-0.03	-2.7	0.006	0.04	8584
Eubacteriales sp. MGS:0496	leucine	-0.03	-2.7	0.006	0.04	8584
Firmicutes sp. MGS:0923	X - 13729	0.03	2.7	0.006	0.04	8584
Oscillospiraceae sp. MGS:0739	isoeugenol sulfate	0.03	2.7	0.006	0.04	8584
Eubacteriales sp. MGS:0819	citraconate/glutaconate	-0.03	-2.7	0.006	0.04	8583
Escherichia albertii MGS:1980	X - 24531	0.04	2.7	0.006	0.04	3812
Enterobacter hormaechei subsp. steigerwaltii MGS:1214	X - 18901	-0.03	-2.7	0.006	0.04	8584
Clostridia sp. MGS:0815	orotidine	-0.03	-2.7	0.006	0.04	8583
Eubacteriales sp. MGS:0209	thioproline	-0.03	-2.7	0.006	0.04	8584
Lachnoclostridium sp. MGS:1343	X - 11849	-0.03	-2.7	0.006	0.04	8584
Firmicutes sp. MGS:0587	2-hydroxybutyrate/2-hydroxyisobutyrate	-0.03	-2.7	0.006	0.04	8583
Clostridium sp. OM07-9AC MGS:0448	X - 11787	0.03	2.7	0.006	0.04	8584
Eubacteriales sp. MGS:0190	deoxycholic acid 3-sulfate	0.04	2.7	0.006	0.04	3812
Bacteria sp. MGS:0863	X - 12847	-0.03	-2.7	0.006	0.04	8584
Eubacteriales sp. MGS:0132	5alpha-androstan-3beta,17beta-diol disulfate	-0.03	-2.7	0.006	0.04	8584
Limosilactobacillus vaginalis MGS:1341	1-oleoyl-2-linoleoyl-GPE (18:1/18:2)*	0.03	2.7	0.006	0.04	8584
Firmicutes sp. MGS:0860	1-carboxyethylisoleucine	-0.03	-2.7	0.006	0.04	8584
Clostridia sp. MGS:0706	histidine betaine (hercynine)*	0.03	2.7	0.006	0.04	8584
Eubacteriales sp. MGS:0551	enalapril	-0.03	-2.7	0.006	0.04	8584
Eubacteriales sp. MGS:0230	isoeugenol sulfate	0.03	2.7	0.006	0.04	8584
Eubacteriales sp. MGS:0609	asparagine	0.03	2.7	0.006	0.04	8584
Dorea sp. AF24-7LB MGS:0086	3-carboxy-4-methyl-5-pentyl-2-furanpropionate (3-CMPFP)**	-0.03	-2.7	0.006	0.04	8584
Firmicutes sp. MGS:1178	isoleucine	-0.03	-2.7	0.006	0.04	8584
Eubacteriales sp. MGS:0630	X - 21467	-0.03	-2.7	0.006	0.04	8584
Eubacteriales sp. MGS:0138	urea	0.03	2.7	0.006	0.04	8584
Clostridia sp. MGS:0645	1-carboxyethyltyrosine	-0.03	-2.7	0.006	0.04	8584
Bifidobacterium pullorum subsp. gallinarum MGS:1171	X - 25468	0.03	2.7	0.006	0.04	8584
Clostridia sp. MGS:1262	glycosyl ceramide (d18:2/24:1, d18:1/24:2)*	0.03	2.7	0.006	0.04	8584
Eubacteriales sp. MGS:0190	3beta-hydroxy-5-cholestenoate	0.03	2.7	0.006	0.04	8584
Bacteroides ndongoniae MGS:1359	pregnanediol-3-glucuronide	0.03	2.7	0.006	0.04	8584
Eubacteriales sp. MGS:0309	5-methyluridine (ribothymidine)	0.03	2.7	0.006	0.04	8584
Roseburia inulinivorans MGS:0036	adipoylcarnitine (C6-DC)	0.03	2.7	0.006	0.04	8584
Eubacteriales sp. MGS:0280	palmitate (16:0)	-0.03	-2.7	0.006	0.04	8584
Eubacteriales sp. MGS:0685	N-stearoyl-sphingosine (d18:1/18:0)*	-0.03	-2.7	0.006	0.04	8584
Longibaculum muris MGS:1605	N1-Methyl-2-pyridone-5-carboxamide	0.03	2.7	0.006	0.04	8584
Eubacteriales sp. MGS:0345	N-acetyl-2-aminoadipate	0.03	2.7	0.006	0.04	8584
Negativibacillus massiliensis MGS:0356	picolinate	0.03	2.7	0.006	0.04	8584
Haemophilus parainfluenzae MGS:0181	N6-carbamoylthreonyladenosine	-0.03	-2.7	0.006	0.04	8584
Clostridiaceae sp. MGS:0238	cytosine	0.03	2.7	0.006	0.04	8584
Dorea sp. AF24-7LB MGS:0086	phenylacetylglutamate	-0.03	-2.7	0.006	0.04	8584
Saccharomyces cerevisiae MGS:0782	caffeine	0.03	2.7	0.006	0.04	8584
Rubneribacter badeniensis MGS:0869	linoleoylcarnitine (C18:2)*	-0.03	-2.7	0.006	0.04	8584
Candidatus Borkfalkiales sp. MGS:1628	N-methyltaurine	-0.03	-2.7	0.006	0.04	8583
Eubacteriales sp. MGS:0864	methionine	0.03	2.7	0.006	0.04	8584
Longibaculum muris MGS:1605	arabinose	-0.03	-2.7	0.006	0.04	8583
Eubacteriales sp. MGS:1167	1-linoleoyl-GPG (18:2)*	0.03	2.7	0.006	0.04	8584
Eubacteriales sp. MGS:0489	palmitoylcholine	0.03	2.7	0.006	0.04	8584
Anaerobutyricum hallii MGS:0012	pantoate	-0.03	-2.7	0.006	0.04	8584
Veillonellales sp. MGS:1363	N-methyltaurine	-0.03	-2.7	0.006	0.04	8583
Eubacteriales sp. MGS:0703	1-stearoyl-2-arachidonoyl-GPE (18:0/20:4)	-0.03	-2.7	0.006	0.04	8584
Eubacteriales sp. MGS:0940	pentose acid*	-0.03	-2.7	0.006	0.04	8583
Fusobacterium nucleatum subsp. animalis MGS:1418	guanidinoacetate	-0.03	-2.7	0.006	0.04	8583
Firmicutes sp. MGS:1164	dopamine 3-O-sulfate	0.03	2.7	0.006	0.04	8584
Eubacterium ramulus MGS:0387	1-palmitoyl-2-docosahexaenoyl-GPC (16:0/22:6)	0.03	2.7	0.006	0.04	8584
[Clostridium] hylemonae MGS:1580	guaiacol sulfate	0.03	2.7	0.006	0.04	8584
Alistipes putredinis MGS:0033	X - 24970	-0.03	-2.7	0.006	0.04	8584
Oscillospiraceae sp. MGS:0388	ximenoylcarnitine (C26:1)*	0.03	2.7	0.006	0.04	8584
Eubacteriales sp. MGS:0983	(16 or 17)-methylstearate (a19:0 or i19:0)	0.03	2.7	0.006	0.04	8584
Senegalimassilia faecalis MGS:0467	X - 23678	-0.03	-2.7	0.006	0.04	8584
Enterocloster clostridioformis MGS:0686	1-(1-enyl-palmitoyl)-2-palmitoleoyl-GPC (P-16:0/16:1)*	-0.03	-2.7	0.006	0.04	8584
Clostridiaceae sp. MGS:0471	X - 26108	-0.03	-2.7	0.006	0.04	8584
Oscillospiraceae sp. MGS:0142	X - 26108	0.03	2.7	0.006	0.04	8584
Streptococcus oralis subsp. oralis MGS:0705	2'-O-methylcytidine	-0.03	-2.7	0.006	0.04	8584
Levilactobacillus brevis MGS:1848	X - 18922	0.03	2.7	0.006	0.04	8584
Clostridium sp. SN20 MGS:0603	leucine	0.03	2.7	0.006	0.04	8584
Eubacteriaceae sp. MGS:0591	2-naphthol sulfate	-0.03	-2.7	0.006	0.04	8584
Clostridium sp. AF15-31 MGS:0293	metoprolol acid metabolite*	-0.03	-2.7	0.006	0.04	8584
Lachnospiraceae sp. MGS:0899	choline phosphate	0.03	2.7	0.006	0.04	8584
Firmicutes sp. MGS:0436	3-methoxytyramine sulfate	-0.03	-2.7	0.006	0.04	8584
Eubacteriales sp. MGS:0864	mannonate*	-0.03	-2.7	0.006	0.04	8583
Eubacteriales sp. MGS:0230	X - 12015	-0.04	-2.7	0.006	0.04	3812
Gemmiger sp. MGS:0862	X - 11315	0.03	2.7	0.006	0.04	8584
Coprococcus eutactus MGS:0155	X - 21733	0.03	2.7	0.006	0.04	8584
Sutterella sp. KLE1602 MGS:0228	X - 24952	0.04	2.7	0.006	0.04	3812
Firmicutes sp. MGS:0948	X - 12851	-0.03	-2.7	0.006	0.04	8584
Veillonella parvula MGS:0220	X - 13431	0.03	2.7	0.006	0.04	8584
Bacteroides stercoris MGS:1645	palmitoyl-sphingosine-phosphoethanolamine (d18:1/16:0)	-0.03	-2.7	0.006	0.04	8584
Oscillibacter sp. PEA192 MGS:0021	ceramide (d18:1/17:0, d17:1/18:0)*	0.04	2.7	0.006	0.04	3812
Clostridia sp. MGS:0787	3-methylxanthine	-0.03	-2.7	0.006	0.04	8584
Oscillospiraceae sp. MGS:0207	1-methyl-5-imidazolelactate	0.03	2.7	0.006	0.04	8584
Eubacteriales sp. MGS:0183	tetradecadienedioate (C14:2-DC)*	0.03	2.7	0.006	0.04	8584
Eubacteriales sp. MGS:0768	methylnaphthyl sulfate (2)*	0.03	2.7	0.006	0.04	8584
Pseudomonas aeruginosa MGS:1474	X - 17301	0.03	2.7	0.006	0.04	6693
Eubacteriales sp. MGS:0927	galactonate	0.03	2.7	0.006	0.04	8583
Eubacteriales sp. MGS:0105	5alpha-androstan-3beta,17beta-diol monosulfate (2)	0.03	2.7	0.006	0.04	8584
Eubacteriales sp. MGS:0821	octadecadienedioate (C18:2-DC)*	0.03	2.7	0.006	0.04	8584
Oscillospiraceae sp. MGS:0693	X - 11470	-0.03	-2.7	0.006	0.04	8584
Eubacteriales sp. MGS:0202	mannitol/sorbitol	-0.03	-2.7	0.006	0.04	8583
Eubacteriales sp. MGS:0511	4-hydroxyphenylpyruvate	-0.03	-2.7	0.006	0.04	8584
Lacticaseibacillus paracasei subsp. paracasei MGS:0853	X - 21815	0.03	2.7	0.006	0.04	8584
Eubacteriales sp. MGS:0813	1-(1-enyl-palmitoyl)-2-palmitoleoyl-GPC (P-16:0/16:1)*	-0.03	-2.7	0.006	0.04	8584
Eubacteriales sp. MGS:0643	X - 12112	-0.03	-2.7	0.006	0.04	8584
Clostridia sp. MGS:0515	citramalate	-0.03	-2.7	0.006	0.04	8584
Oscillospiraceae sp. MGS:0780	ethyl beta-glucopyranoside	0.03	2.7	0.006	0.04	8584
Eubacteriales sp. MGS:1089	X - 12104	-0.03	-2.7	0.006	0.04	8584
Bifidobacterium catenulatum subsp. kashiwanohense MGS:0292	X - 12117	0.03	2.7	0.006	0.04	8584
Firmicutes sp. MGS:1091	nicotinamide riboside	0.03	2.7	0.006	0.04	8584
Oscillibacter sp. MGS:0734	N-acetylaspartate (NAA)	0.03	2.7	0.006	0.04	8584
Eubacteriales sp. MGS:1348	suberoylcarnitine (C8-DC)	-0.04	-2.7	0.006	0.04	3812
Eubacteriales sp. MGS:0642	argininate*	0.03	2.7	0.006	0.04	8584
Veillonellales sp. MGS:1363	bilirubin degradation product, C17H18N2O4 (1)**	-0.03	-2.7	0.006	0.04	8584
Oscillospiraceae sp. MGS:0286	1-linoleoyl-2-linolenoyl-GPC (18:2/18:3)*	0.03	2.7	0.006	0.04	8584
Desulfovibrio piger MGS:0240	palmitate (16:0)	0.03	2.7	0.006	0.04	8584
Lachnospiraceae sp. MGS:0890	4-allylphenol sulfate	-0.03	-2.7	0.006	0.04	8584
Ruthenibacterium lactatiformans MGS:0020	2-stearoyl-GPE (18:0)*	0.03	2.7	0.006	0.04	8584
Eubacterium sp. AF16-48 MGS:0219	X - 26111	0.03	2.7	0.006	0.04	8584
Firmicutes sp. MGS:1048	pregnenediol disulfate (C21H34O8S2)*	-0.03	-2.7	0.006	0.04	8584
Eubacteriales sp. MGS:0230	4-ethylphenylsulfate	0.03	2.7	0.006	0.04	8584
Alloscardovia omnicolens MGS:1279	X - 17367	0.03	2.7	0.006	0.04	8584
Eubacteriales sp. MGS:0540	X - 12740	-0.03	-2.7	0.006	0.04	8584
Streptococcus parasanguinis MGS:0117	linoleoylcholine*	-0.03	-2.7	0.006	0.04	8584
Eubacteriales sp. MGS:0107	butyrate/isobutyrate (4:0)	-0.03	-2.7	0.006	0.04	8584
Akkermansia muciniphila MGS:0110	sulfate of piperine metabolite C18H21NO3 (1)*	-0.03	-2.7	0.006	0.04	8584
Clostridium sp. 1001271st1 H5 MGS:0888	caffeine	-0.03	-2.7	0.006	0.04	8584
Lachnoclostridium sp. An14 MGS:1235	phenol glucuronide	-0.03	-2.7	0.006	0.04	8584
Phascolarctobacterium succinatutens MGS:0315	aspartate	0.03	2.7	0.006	0.04	8584
Clostridia sp. MGS:1460	X - 25524	0.04	2.7	0.006	0.04	3812
Clostridia sp. MGS:0750	heneicosapentaenoate (21:5n3)	0.03	2.7	0.006	0.04	8584
Eubacteriales sp. MGS:0371	cerotoylcarnitine (C26)*	0.03	2.7	0.006	0.04	8584
Leuconostoc lactis MGS:1458	21-hydroxypregnenolone disulfate	-0.03	-2.7	0.006	0.04	8584
Clostridia sp. MGS:1053	1-carboxyethylphenylalanine	-0.03	-2.7	0.006	0.04	8584
Clostridiaceae sp. MGS:0471	X - 17335	-0.03	-2.7	0.006	0.04	8584
Clostridium sp. AF34-10BH MGS:0028	4-vinylguaiacol sulfate	-0.03	-2.7	0.006	0.04	8584
Alistipes dispar MGS:0281	X - 13553	-0.03	-2.7	0.006	0.04	8584
Hungatella hathewayi MGS:0287	1-palmitoylglycerol (16:0)	0.03	2.7	0.006	0.04	8584
Desulfovibrio desulfuricans MGS:0904	cholic acid glucuronide	0.03	2.7	0.006	0.04	8584
Clostridia sp. MGS:0094	1-methylhistidine	-0.03	-2.7	0.006	0.04	8584
Coprococcus sp. AF21-14LB MGS:1047	hydrochlorothiazide	0.03	2.7	0.006	0.04	8584
[Ruminococcus] gnavus MGS:0239	C-glycosyltryptophan	0.03	2.7	0.006	0.04	8584
Lachnospiraceae sp. MGS:0890	sphingomyelin (d18:2/14:0, d18:1/14:1)*	-0.03	-2.7	0.006	0.04	8584
Bacteroides cellulosilyticus MGS:0108	3-indoxyl sulfate	0.03	2.7	0.006	0.04	8584
Clostridium perfringens MGS:0959	bilirubin degradation product, C16H18N2O5 (3)**	-0.04	-2.7	0.006	0.04	5703
Lachnoclostridium sp. MGS:0655	X - 21736	0.03	2.7	0.006	0.04	8584
Oscillospiraceae sp. MGS:0765	X - 24473	0.03	2.7	0.006	0.04	8584
Clostridium sp. AF15-31 MGS:0293	2R,3R-dihydroxybutyrate	-0.03	-2.7	0.006	0.04	8583
Eubacteriales sp. MGS:0978	hypoxanthine	-0.03	-2.7	0.006	0.04	8584
Eubacteriales sp. MGS:0480	X - 25810	0.03	2.7	0.006	0.04	8584
Oscillibacter sp. MGS:0046	N-acetylasparagine	-0.03	-2.7	0.006	0.04	8583
Firmicutes sp. MGS:1014	octadecenedioate (C18:1-DC)	0.03	2.7	0.006	0.04	8584
Eubacteriales sp. MGS:1269	hypoxanthine	-0.03	-2.7	0.006	0.04	8584
Eubacteriales sp. MGS:0678	X - 13844	0.03	2.7	0.006	0.04	8584
Eubacteriales sp. MGS:0854	X - 12407	-0.03	-2.7	0.006	0.04	8584
Veillonella atypica MGS:0357	X - 21742	0.03	2.7	0.006	0.04	8584
Lachnospiraceae sp. MGS:0725	S-methylcysteine	0.03	2.7	0.006	0.04	8584
Eubacteriales sp. MGS:0308	X - 25271	0.03	2.7	0.006	0.04	8584
Fusobacterium nucleatum subsp. animalis MGS:1418	alpha-ketoglutarate	0.03	2.7	0.006	0.04	8583
Bifidobacterium dentium MGS:0579	1-linoleoyl-GPE (18:2)*	0.03	2.7	0.006	0.04	8584
Clostridia sp. MGS:1143	X - 13729	0.03	2.7	0.006	0.04	8584
Oscillibacter sp. MGS:0734	X - 17357	-0.03	-2.7	0.006	0.04	8584
Lactococcus lactis subsp. lactis MGS:0318	undecenoylcarnitine (C11:1)	0.03	2.7	0.006	0.04	8584
Firmicutes sp. MGS:0436	nicotinamide riboside	-0.03	-2.7	0.006	0.04	8584
Lachnospiraceae sp. MGS:0433	vanillylmandelate (VMA)	-0.03	-2.7	0.006	0.04	8584
Eubacteriales sp. MGS:0175	xylose	-0.03	-2.7	0.006	0.04	8583
Oscillospiraceae sp. MGS:0207	octadecenedioate (C18:1-DC)	0.03	2.7	0.006	0.04	8584
Eubacteriales sp. MGS:0329	hexadecenedioate (C16:1-DC)*	0.03	2.7	0.006	0.04	8584
Eubacteriales sp. MGS:0474	theobromine	0.03	2.7	0.006	0.04	8584
Firmicutes sp. MGS:1222	sphingomyelin (d17:2/16:0, d18:2/15:0)*	-0.03	-2.7	0.006	0.04	8584
Clostridia sp. MGS:1193	X - 17357	-0.03	-2.7	0.006	0.04	8584
Eubacteriales sp. MGS:1025	(2,4 or 2,5)-dimethylphenol sulfate	-0.03	-2.7	0.006	0.04	8584
Eubacteriales sp. MGS:0260	omeprazole	-0.03	-2.7	0.006	0.04	8584
Eubacteriales sp. MGS:0421	chenodeoxycholic acid sulfate (1)	-0.04	-2.7	0.006	0.04	3812
Eubacteriales sp. MGS:0857	X - 12410	-0.03	-2.7	0.006	0.04	8584
Eubacteriales sp. MGS:0267	palmitoleoylcarnitine (C16:1)*	-0.03	-2.7	0.006	0.04	8584
Rothia mucilaginosa MGS:0559	pregnenetriol disulfate*	0.03	2.7	0.006	0.04	8584
Haemophilus parainfluenzae MGS:0181	citalopram/escitalopram	-0.03	-2.7	0.006	0.04	8584
Oxalobacter sp. MGS:1218	methylnaphthyl sulfate (2)*	-0.03	-2.7	0.006	0.04	8584
Mitsuokella jalaludinii MGS:0761	X - 24531	0.04	2.7	0.006	0.04	3812
Eubacteriales sp. MGS:0536	sphingomyelin (d18:1/22:2, d18:2/22:1, d16:1/24:2)*	-0.03	-2.7	0.006	0.04	8584
Lachnoclostridium sp. An138 MGS:0395	pyridoxate	-0.03	-2.7	0.006	0.04	8584
Clostridia sp. MGS:1127	X - 12100	0.03	2.7	0.006	0.04	8584
Eubacteriales sp. MGS:0163	alpha-hydroxycaproate	-0.04	-2.7	0.006	0.04	3812
Faecalibacterium prausnitzii MGS:0029	1-oleoyl-2-docosahexaenoyl-GPC (18:1/22:6)*	-0.03	-2.7	0.006	0.04	8584
Oscillospiraceae sp. MGS:1203	X - 21733	-0.03	-2.7	0.006	0.04	8584
Bifidobacterium angulatum MGS:0632	X - 25417	-0.03	-2.7	0.006	0.04	8584
Eubacteriales sp. MGS:0381	X - 21286	0.03	2.7	0.006	0.04	8584
Eubacteriales sp. MGS:0302	3-bromo-5-chloro-2,6-dihydroxybenzoic acid*	-0.03	-2.7	0.006	0.04	8584
Eubacteriales sp. MGS:0701	N-methyltaurine	0.03	2.7	0.006	0.04	8583
Eubacteriales sp. MGS:0907	N-acetyltheanine	-0.03	-2.7	0.006	0.04	8584
Lactobacillus gasseri MGS:0884	feruloylquinate (4)	0.04	2.7	0.006	0.04	3812
Scardovia wiggsiae MGS:1737	chenodeoxycholic acid sulfate (1)	0.04	2.7	0.006	0.04	3812
Clostridia sp. MGS:0909	sphingomyelin (d18:1/22:1, d18:2/22:0, d16:1/24:1)*	-0.03	-2.7	0.006	0.04	8584
Eubacteriales sp. MGS:0701	X - 24473	0.03	2.7	0.006	0.04	8584
Butyricicoccus sp. MGS:0008	9-hydroxystearate	0.03	2.7	0.006	0.04	8584
Firmicutes sp. MGS:1195	X - 12111	0.03	2.7	0.006	0.04	8584
Eubacteriales sp. MGS:0193	3-aminoisobutyrate	0.03	2.7	0.006	0.04	8584
Pseudomonas fragi MGS:1924	oleoylcarnitine (C18:1)	0.03	2.7	0.006	0.04	8584
Eubacteriaceae sp. MGS:0562	N6-carboxymethyllysine	0.03	2.7	0.006	0.04	8584
Eggerthellales sp. MGS:1160	4-ethylphenylsulfate	0.03	2.7	0.006	0.04	8584
Eubacteriales sp. MGS:1077	3-(4-hydroxyphenyl)lactate	-0.03	-2.7	0.006	0.04	8584
Eubacteriales sp. MGS:0161	sitagliptin	0.03	2.7	0.006	0.04	8584
Firmicutes sp. MGS:1048	3-hydroxystachydrine*	0.03	2.7	0.006	0.04	8584
Clostridia sp. MGS:1020	1-palmitoyl-GPG (16:0)*	-0.03	-2.7	0.006	0.04	8584
Rothia mucilaginosa MGS:0559	(2 or 3)-decenoate (10:1n7 or n8)	-0.03	-2.7	0.006	0.04	8584
Clostridia sp. MGS:0519	1-pentadecanoylglycerol (15:0)	0.04	2.7	0.006	0.04	3812
Eggerthellales sp. MGS:0174	dihydroferulate	0.03	2.7	0.006	0.04	8584
Erysipelotrichales sp. MGS:0283	X - 12544	-0.03	-2.7	0.006	0.04	8584
Bacteroidales sp. MGS:1000	4-acetamidophenylglucuronide	-0.03	-2.7	0.006	0.04	8584
Oscillospiraceae sp. MGS:0739	N-acetylcarnosine	-0.03	-2.7	0.006	0.04	8584
Phocaeicola coprocola MGS:0351	sulfamethoxazole	-0.04	-2.7	0.006	0.04	5703
Coprococcus sp. OM04-5BH MGS:1028	androstenediol (3beta,17beta) monosulfate (2)	-0.03	-2.7	0.006	0.04	8584
Oscillospiraceae sp. MGS:0445	X - 24953	-0.04	-2.7	0.006	0.04	3812
Firmicutes sp. MGS:0650	X - 11632	-0.03	-2.7	0.006	0.04	8584
Roseburia sp. AM59-24XD MGS:0391	deoxycholic acid glucuronide	-0.03	-2.7	0.006	0.04	8584
Firmicutes sp. MGS:1290	2-hydroxybutyrate/2-hydroxyisobutyrate	-0.03	-2.7	0.006	0.04	8583
Lachnospiraceae sp. MGS:0180	2,3-dihydroxy-5-methylthio-4-pentenoate (DMTPA)*	-0.03	-2.7	0.006	0.04	8584
Oscillospiraceae sp. MGS:0774	carotene diol (3)	0.03	2.7	0.006	0.04	8584
Eubacteriales sp. MGS:0952	X - 25271	-0.03	-2.7	0.006	0.04	8584
Clostridia sp. MGS:1452	1-stearoyl-2-arachidonoyl-GPC (18:0/20:4)	-0.03	-2.7	0.006	0.04	8584
Candidatus Borkfalkiales sp. MGS:1284	N,N-dimethylalanine	0.03	2.7	0.006	0.04	8584
Clostridium sp. 1001271st1 H5 MGS:0888	X - 12544	-0.03	-2.7	0.006	0.04	8584
Eubacteriales sp. MGS:0736	isobutyrylglycine	0.03	2.7	0.006	0.04	8584
Bacteroides intestinalis MGS:0265	3beta,7alpha-dihydroxy-5-cholestenoate	0.03	2.7	0.006	0.04	8584
Streptococcus thermophilus MGS:0095	3beta-hydroxy-5-cholestenoate	-0.03	-2.7	0.006	0.04	8584
Cloacibacillus evryensis MGS:0566	taurocholenate sulfate*	-0.03	-2.7	0.006	0.04	8584
Eubacteriales sp. MGS:1167	glycosyl-N-(2-hydroxynervonoyl)-sphingosine (d18:1/24:1(2OH))*	-0.04	-2.7	0.006	0.04	4772
Agathobaculum sp. MGS:0679	2-stearoyl-GPE (18:0)*	0.03	2.7	0.006	0.04	8584
Clostridiaceae sp. MGS:0491	N-acetylphenylalanine	0.03	2.7	0.006	0.04	8584
Firmicutes sp. MGS:0454	X - 21383	-0.03	-2.7	0.006	0.04	8584
Eubacteriales sp. MGS:0183	X - 16397	0.03	2.7	0.006	0.04	8584
Oscillospiraceae sp. MGS:0146	arachidate (20:0)	-0.03	-2.7	0.006	0.04	8584
Firmicutes sp. MGS:1162	1-carboxyethyltyrosine	-0.03	-2.7	0.006	0.04	8584
Lachnospiraceae sp. MGS:1463	N-stearoyl-sphinganine (d18:0/18:0)*	0.03	2.7	0.006	0.04	8584
Adlercreutzia equolifaciens subsp. celatus MGS:0051	dihomo-linoleoylcarnitine (C20:2)*	-0.03	-2.7	0.006	0.04	8584
Faecalitalea cylindroides MGS:0523	X - 12830	-0.03	-2.7	0.006	0.04	8584
Clostridia sp. MGS:0599	3-ethylcatechol sulfate (1)	0.03	2.7	0.006	0.04	8584
Bacteria sp. MGS:1117	phenol sulfate	-0.03	-2.7	0.006	0.04	8584
Oscillospiraceae sp. MGS:0806	1-palmitoyl-2-arachidonoyl-GPC (16:0/20:4n6)	-0.03	-2.7	0.006	0.04	8584
Bilophila wadsworthia MGS:0049	1-palmitoyl-2-linoleoyl-GPE (16:0/18:2)	0.03	2.7	0.006	0.04	8584
Porphyromonas somerae MGS:1372	3-methyl-2-oxovalerate	-0.03	-2.7	0.006	0.04	8584
Eubacteriales sp. MGS:0093	3-carboxy-4-methyl-5-propyl-2-furanpropanoate (CMPF)	0.03	2.7	0.006	0.04	8584
Prevotella colorans MGS:1470	1H-indole-7-acetic acid	0.04	2.7	0.006	0.04	3812
Eubacteriales sp. MGS:0392	X - 17685	0.03	2.7	0.006	0.04	8584
Eubacteriales sp. MGS:0846	X - 23639	0.03	2.7	0.006	0.04	8584
Lachnospiraceae sp. MGS:0930	ascorbic acid 3-sulfate*	-0.03	-2.7	0.006	0.04	8583
Eubacteriales sp. MGS:0832	equol sulfate	0.04	2.7	0.006	0.04	4772
Clostridia sp. MGS:1108	X - 17653	-0.03	-2.7	0.006	0.04	8584
Faecalicoccus pleomorphus MGS:0875	cortolone glucuronide (1)	0.03	2.7	0.006	0.04	8584
Eubacteriales sp. MGS:0298	X - 21752	-0.03	-2.7	0.006	0.04	8584
Bacteria sp. MGS:0361	4-acetylcatechol sulfate (1)	-0.03	-2.7	0.006	0.04	8584
Clostridia sp. MGS:1268	X - 11787	0.03	2.7	0.006	0.04	8584
Eubacteriales sp. MGS:0100	spermidine	0.03	2.7	0.006	0.04	8584
Levilactobacillus brevis MGS:1848	X - 15461	0.03	2.7	0.006	0.04	8584
Longibaculum muris MGS:1605	N-acetylvaline	0.03	2.7	0.006	0.04	8584
Lachnospiraceae sp. MGS:0127	heptenedioate (C7:1-DC)*	-0.03	-2.7	0.006	0.04	8583
Eubacterium callanderi MGS:1182	(2,4 or 2,5)-dimethylphenol sulfate	0.03	2.7	0.006	0.04	8584
Eubacteriales sp. MGS:0329	4-imidazoleacetate	-0.03	-2.7	0.006	0.04	8584
Lactococcus cremoris subsp. tructae MGS:0583	3-hydroxykynurenine	0.04	2.7	0.006	0.04	3812
Faecalibacterium prausnitzii MGS:0017	quinolinate	0.03	2.7	0.006	0.04	8584
Bacteroides nordii MGS:0290	N-acetylglucosamine/N-acetylgalactosamine	-0.03	-2.7	0.006	0.04	8584
[Clostridium] symbiosum MGS:0370	pregnenetriol sulfate*	-0.03	-2.7	0.006	0.04	8584
Eubacteriales sp. MGS:0910	X - 16124	0.03	2.7	0.006	0.04	8584
Monoglobus pectinilyticus MGS:0295	methylsuccinate	0.03	2.7	0.006	0.04	8583
Eubacteriales sp. MGS:0363	X - 14056	-0.03	-2.7	0.006	0.04	8584
Eubacteriales sp. MGS:0781	5-methylthioadenosine (MTA)	-0.03	-2.7	0.006	0.04	8584
Bifidobacterium adolescentis MGS:0056	3-methoxytyrosine	0.03	2.7	0.006	0.04	8584
Hungatella hathewayi MGS:0455	X - 25468	0.03	2.7	0.006	0.04	8584
Eubacteriales sp. MGS:0589	X - 24475	0.03	2.7	0.006	0.04	8584
Clostridia sp. MGS:1044	X - 24736	-0.03	-2.7	0.006	0.04	8584
Eubacteriales sp. MGS:0803	stearoylcholine*	0.03	2.7	0.006	0.04	8584
Eubacteriales sp. MGS:0656	1-stearoyl-2-arachidonoyl-GPE (18:0/20:4)	-0.03	-2.7	0.006	0.04	8584
Ellagibacter isourolithinifaciens MGS:0191	4-ethylphenylsulfate	0.03	2.7	0.006	0.04	8584
Veillonellales sp. MGS:1225	carotene diol (1)	-0.03	-2.7	0.006	0.04	8584
Escherichia coli MGS:0195	X - 12117	0.03	2.7	0.006	0.04	8584
Enterobacter roggenkampii MGS:1434	X - 12462	0.03	2.7	0.006	0.04	8584
Eubacteriales sp. MGS:1154	pregnanediol-3-glucuronide	0.03	2.7	0.006	0.04	8584
Oscillospiraceae sp. MGS:1384	metabolonic lactone sulfate	-0.03	-2.7	0.006	0.04	8584
Eubacteriales sp. MGS:0474	1-palmitoyl-2-oleoyl-GPC (16:0/18:1)	-0.03	-2.7	0.006	0.04	8584
Eubacteriales sp. MGS:0305	resveratrol disulfate (2)*	-0.03	-2.7	0.006	0.04	8584
Bacteroides sp. MGS:0611	eicosapentaenoate (EPA; 20:5n3)	0.03	2.7	0.006	0.04	8584
Bacteroidales sp. MGS:1070	X - 25503	0.03	2.7	0.006	0.04	8584
Clostridia sp. MGS:0515	glucuronide of C10H18O2 (1)*	0.03	2.7	0.006	0.04	8584
Clostridia sp. MGS:1076	(16 or 17)-methylstearate (a19:0 or i19:0)	0.03	2.7	0.006	0.04	8584
Eubacteriales sp. MGS:0976	1-palmitoyl-2-arachidonoyl-GPE (16:0/20:4)*	-0.03	-2.7	0.006	0.04	8584
Eubacteriales sp. MGS:0926	X - 11444	-0.03	-2.7	0.006	0.04	8584
Lachnospiraceae sp. MGS:0930	pregnenediol disulfate (C21H34O8S2)*	0.03	2.7	0.006	0.04	8584
Firmicutes sp. MGS:0398	5alpha-pregnan-diol disulfate	-0.03	-2.7	0.006	0.04	8584
Gemmiger sp. MGS:1110	lyxonate	0.03	2.7	0.006	0.04	8583
Eubacteriales sp. MGS:0535	X - 12680	0.03	2.7	0.006	0.04	8584
Olsenella timonensis MGS:1080	bilirubin (E,Z or Z,E)*	-0.03	-2.7	0.006	0.04	8584
Citrobacter youngae MGS:1657	4-hydroxyphenylacetylglutamine	0.03	2.7	0.006	0.04	8584
Oscillospiraceae sp. MGS:0507	indole-3-carboxylate	0.03	2.7	0.006	0.04	8584
Firmicutes sp. MGS:0454	cytosine	0.03	2.7	0.006	0.04	8584
Clostridia sp. MGS:1106	levulinoylcarnitine	-0.03	-2.7	0.006	0.04	8584
Eubacteriales sp. MGS:0209	azelate (C9-DC)	0.03	2.7	0.006	0.04	8584
Eubacteriales sp. MGS:1006	5alpha-androstan-3alpha,17beta-diol disulfate	-0.03	-2.7	0.006	0.04	8584
Eubacteriales sp. MGS:0768	cis-4-decenoate (10:1n6)*	-0.03	-2.7	0.006	0.04	8584
Eubacteriales sp. MGS:0405	X - 12726	0.03	2.7	0.006	0.04	8584
Lachnoclostridium sp. An138 MGS:0395	dimethylglycine	0.03	2.7	0.006	0.04	8584
Eubacteriales sp. MGS:0639	diacylglycerol (16:1/18:2 [2], 16:0/18:3 [1])*	-0.04	-2.7	0.006	0.04	3812
Longicatena caecimuris MGS:0571	ethyl glucuronide	0.03	2.7	0.006	0.04	8584
Oscillospiraceae sp. MGS:0576	caprylate (8:0)	0.03	2.7	0.006	0.04	8584
Lactococcus raffinolactis MGS:0527	cholate	-0.03	-2.7	0.006	0.04	8584
Alistipes sp. AF17-16 MGS:0150	X - 11483	0.03	2.7	0.006	0.04	8584
Roseburia sp. AM59-24XD MGS:0391	perfluorooctanoate (PFOA)	0.03	2.7	0.006	0.04	8584
Clostridia sp. MGS:1108	taurochenodeoxycholate	0.03	2.7	0.006	0.04	8584
Methanomassiliicoccales sp. MGS:1485	cis-3,4-methyleneheptanoate	0.03	2.7	0.006	0.04	8584
Lachnospiraceae sp. MGS:1005	acesulfame	0.03	2.7	0.006	0.04	8584
Blautia hydrogenotrophica MGS:0430	butyrate/isobutyrate (4:0)	-0.03	-2.7	0.006	0.04	8584
Eubacteriales sp. MGS:0273	tyrosine	0.03	2.7	0.006	0.04	8584
Eubacteriales sp. MGS:0428	1-methylurate	0.03	2.7	0.006	0.04	8584
Blautia argi MGS:1450	gamma-glutamylisoleucine*	0.03	2.7	0.006	0.04	8584
Eubacteriales sp. MGS:0204	pyridoxal	-0.04	-2.7	0.006	0.04	3812
Roseburia faecis MGS:0058	feruloylquinate (4)	0.04	2.7	0.006	0.04	3812
Catenibacterium mitsuokai MGS:0775	taurochenodeoxycholate	-0.03	-2.7	0.006	0.04	8584
Eubacteriales sp. MGS:0568	1-methylhistidine	-0.03	-2.7	0.006	0.04	8584
Eubacteriales sp. MGS:0179	S-adenosylhomocysteine (SAH)	-0.03	-2.7	0.006	0.04	8584
Erysipelatoclostridium sp. An173 MGS:1495	1-stearoyl-2-oleoyl-GPI (18:0/18:1)*	0.03	2.7	0.006	0.04	8584
Firmicutes sp. MGS:0526	propionylglycine	0.03	2.7	0.006	0.04	8584
Enterocloster clostridioformis MGS:0686	gamma-glutamylglutamine	-0.03	-2.7	0.006	0.04	8584
Firmicutes sp. MGS:0810	X - 13684	-0.03	-2.7	0.006	0.04	8584
Lachnospiraceae sp. MGS:0326	decanoylcarnitine (C10)	-0.03	-2.7	0.006	0.04	8584
Candidatus Methanomassiliicoccus intestinalis MGS:0994	S-methylmethionine	-0.03	-2.7	0.006	0.04	8584
Eubacteriales sp. MGS:0908	X - 21319	-0.03	-2.7	0.006	0.04	8584
Clostridium sp. M62/1 MGS:0354	17alpha-hydroxypregnenolone 3-sulfate	0.03	2.7	0.006	0.04	8584
Coriobacteriales sp. MGS:1004	2-hydroxybutyrate/2-hydroxyisobutyrate	-0.03	-2.7	0.006	0.04	8583
Lachnospiraceae sp. MGS:0217	3-methylglutaconate	-0.03	-2.7	0.006	0.04	8583
Oscillospiraceae sp. MGS:0429	X - 22520	-0.04	-2.7	0.006	0.04	3812
Eubacteriales sp. MGS:0149	cystine	-0.03	-2.7	0.006	0.04	8584
Clostridia sp. MGS:0879	1-arachidonoyl-GPI (20:4)*	-0.03	-2.7	0.006	0.04	8584
Mediterraneibacter glycyrrhizinilyticus MGS:0314	N-acetylkynurenine (2)	0.03	2.7	0.006	0.04	8584
Eubacteriales sp. MGS:0606	X - 11299	0.03	2.7	0.006	0.04	8584
Clostridia sp. MGS:1298	eugenol sulfate	0.03	2.7	0.006	0.04	8584
Collinsella aerofaciens MGS:0019	3-hydroxyoctanoate	-0.03	-2.7	0.006	0.04	8584
Eubacteriales sp. MGS:0637	glycoursodeoxycholate	-0.03	-2.7	0.006	0.04	8584
Eubacteriales sp. MGS:0887	gamma-glutamylvaline	-0.03	-2.7	0.006	0.04	8584
Phascolarctobacterium succinatutens MGS:0315	X - 24531	0.04	2.7	0.006	0.04	3812
Escherichia sp. 4726-5 MGS:1469	methyl indole-3-acetate	0.03	2.7	0.006	0.04	8584
Eubacteriales sp. MGS:1662	1-palmitoyl-2-oleoyl-GPC (16:0/18:1)	-0.03	-2.7	0.006	0.04	8584
Firmicutes sp. MGS:0650	X - 16397	-0.03	-2.7	0.006	0.04	8584
Alistipes indistinctus MGS:0121	X - 19141	-0.03	-2.7	0.006	0.04	8584
Lachnospiraceae sp. MGS:1318	tetradecadienedioate (C14:2-DC)*	-0.03	-2.7	0.006	0.04	8584
Candidatus Borkfalkiales sp. MGS:1329	sulfate of piperine metabolite C18H21NO3 (1)*	-0.03	-2.7	0.006	0.04	8584
Eubacteriales sp. MGS:1445	formiminoglutamate	-0.03	-2.7	0.006	0.04	8584
Eubacteriales sp. MGS:0432	X - 25790	0.03	2.7	0.006	0.04	8584
Intestinimonas timonensis MGS:0876	1-(1-enyl-stearoyl)-GPE (P-18:0)*	0.03	2.7	0.006	0.04	8584
Eubacteriales sp. MGS:0777	X - 26107	-0.06	-2.8	0.006	0.04	1891
Phocaeicola coprocola MGS:0351	picolinoylglycine	0.03	2.7	0.006	0.04	8584
Roseburia faecis MGS:0058	X - 23665	-0.03	-2.7	0.006	0.04	8584
Eubacteriales sp. MGS:1280	X - 23680	-0.03	-2.7	0.006	0.04	8584
Clostridia sp. MGS:0893	citrate	0.03	2.7	0.006	0.04	8584
Eubacteriales sp. MGS:0120	X - 15503	0.03	2.7	0.006	0.04	8584
Oscillospiraceae sp. MGS:0380	X - 17690	0.03	2.7	0.006	0.04	8584
Bacteroides nordii MGS:0290	dodecenedioate (C12:1-DC)*	0.03	2.7	0.006	0.04	8584
Oscillospiraceae sp. MGS:0507	8-methoxykynurenate	-0.03	-2.7	0.006	0.04	8584
Firmicutes sp. MGS:0341	maltose	-0.03	-2.7	0.006	0.04	8583
Eubacteriales sp. MGS:0178	1-heptadecenoylglycerol (17:1)*	-0.04	-2.7	0.006	0.04	3812
Eubacteriales sp. MGS:0269	glutarate (C5-DC)	-0.03	-2.7	0.006	0.04	8583
Anaeromassilibacillus sp. Marseille-P3371 MGS:0304	valine	-0.03	-2.7	0.006	0.04	8584
Eubacteriales sp. MGS:0230	X - 21661	-0.04	-2.7	0.006	0.04	3812
Akkermansia muciniphila MGS:0110	behenoylcarnitine (C22)*	-0.03	-2.7	0.006	0.04	8584
Clostridia sp. MGS:1020	1-carboxyethylleucine	-0.03	-2.7	0.006	0.04	8584
Lachnospiraceae sp. MGS:0975	docosapentaenoate (n3 DPA; 22:5n3)	-0.03	-2.7	0.006	0.04	8584
Eubacteriales sp. MGS:0647	oleoyl-oleoyl-glycerol (18:1/18:1) [2]*	-0.04	-2.7	0.006	0.04	3812
Firmicutes sp. MGS:0541	N-methyltaurine	0.03	2.7	0.006	0.04	8583
Eubacteriales sp. MGS:0965	carotene diol (1)	-0.03	-2.7	0.006	0.04	8584
Eubacteriales sp. MGS:0282	gamma-glutamyltyrosine	-0.03	-2.7	0.006	0.04	8584
Oscillibacter sp. MGS:0046	1-palmitoyl-2-oleoyl-GPI (16:0/18:1)*	-0.03	-2.7	0.006	0.04	8584
Eubacteriales sp. MGS:0531	cotinine	-0.03	-2.7	0.006	0.04	8584
Enterocloster clostridioformis MGS:0686	3beta-hydroxy-5-cholestenoate	-0.03	-2.7	0.006	0.04	8584
Clostridia sp. MGS:1074	17alpha-hydroxypregnanolone glucuronide	0.04	2.7	0.006	0.04	3812
Lachnospiraceae sp. MGS:0326	4-guanidinobutanoate	0.03	2.7	0.006	0.04	8584
Streptococcus agalactiae MGS:1733	11beta-hydroxyetiocholanolone glucuronide*	-0.03	-2.7	0.006	0.04	8584
Oscillospiraceae sp. MGS:1516	N-oleoylserine	0.03	2.7	0.006	0.04	8584
Eubacteriales sp. MGS:0204	glutamine conjugate of C7H12O2*	-0.03	-2.7	0.006	0.04	8584
Actinomyces sp. ICM58 MGS:0410	methionine sulfone	-0.03	-2.7	0.006	0.04	8584
Prevotella timonensis MGS:1043	3-hydroxy-2-ethylpropionate	0.03	2.7	0.006	0.04	8584
Oscillospiraceae sp. MGS:0343	X - 21829	0.04	2.7	0.006	0.04	4772
Slackia isoflavoniconvertens MGS:0160	deoxycholic acid 3-sulfate	0.04	2.7	0.006	0.04	3812
Eubacteriales sp. MGS:0396	1-stearoyl-GPC (18:0)	0.03	2.7	0.006	0.04	8584
Eubacteriales sp. MGS:0156	4-guanidinobutanoate	0.03	2.7	0.006	0.04	8584
Desulfovibrio piger MGS:0240	trans-urocanate	-0.03	-2.7	0.006	0.04	8584
Eubacteriales sp. MGS:0353	homocitrulline	-0.03	-2.7	0.006	0.04	8583
Intestinibacter bartlettii MGS:0115	3-hydroxypyridine glucuronide	-0.03	-2.7	0.006	0.04	8584
Prevotella marseillensis MGS:0424	homovanillate (HVA)	-0.03	-2.7	0.006	0.04	8584
Eubacteriales sp. MGS:0857	glucuronide of piperine metabolite C17H21NO3 (4)*	-0.03	-2.7	0.006	0.04	8584
Parabacteroides sp. MGS:1649	X - 17354	0.03	2.7	0.006	0.04	8584
Hafnia alvei MGS:1228	resveratrol disulfate (1)*	0.03	2.7	0.006	0.04	8584
Eubacteriales sp. MGS:0316	1-oleoyl-2-linoleoyl-GPE (18:1/18:2)*	-0.03	-2.7	0.006	0.04	8584
Eubacteriales sp. MGS:0545	leucine	-0.03	-2.7	0.006	0.04	8584
Eubacteriales sp. MGS:0309	6-hydroxyindole sulfate	-0.03	-2.7	0.006	0.04	8584
Firmicutes sp. MGS:0526	sphingomyelin (d17:1/14:0, d16:1/15:0)*	0.03	2.7	0.006	0.04	8584
Anaerotignum lactatifermentans MGS:0676	2-aminoadipate	0.03	2.7	0.006	0.04	8584
Eubacteriales sp. MGS:0977	glutamate	-0.03	-2.7	0.006	0.04	8584
Eubacteriales sp. MGS:0554	gamma-glutamylglutamine	0.03	2.7	0.006	0.04	8584
Actinomyces sp. ICM58 MGS:0410	X - 12407	-0.03	-2.7	0.006	0.04	8584
Mitsuokella jalaludinii MGS:0761	X - 11849	0.03	2.7	0.006	0.04	8584
Clostridia sp. MGS:1179	X - 17676	0.03	2.7	0.006	0.04	8584
Eubacteriales sp. MGS:0604	tricosanoyl sphingomyelin (d18:1/23:0)*	0.03	2.7	0.006	0.04	8584
Eubacteriales sp. MGS:0999	perfluorooctanesulfonate (PFOS)	-0.03	-2.7	0.006	0.04	8584
Coriobacteriia sp. MGS:0749	venlafaxine	0.03	2.7	0.006	0.04	8584
Dorea sp. AF24-7LB MGS:0086	12,13-DiHOME	-0.03	-2.7	0.006	0.04	8584
Clostridia sp. MGS:0885	cinnamoylglycine	0.03	2.7	0.006	0.04	8584
Neglecta timonensis MGS:0478	3-ureidopropionate	-0.03	-2.7	0.006	0.04	8584
Eubacteriales sp. MGS:0188	X - 21661	0.04	2.7	0.006	0.04	3812
Massilicoli timonensis MGS:0932	X - 12283	-0.03	-2.7	0.006	0.04	8584
Eubacteriales sp. MGS:0635	etiocholanolone glucuronide	0.03	2.7	0.006	0.04	8584
Holdemanella sp. MGS:0366	X - 11795	-0.03	-2.7	0.006	0.04	8584
Eubacteriales sp. MGS:0421	thymine	0.03	2.7	0.006	0.04	8584
Oscillospiraceae sp. MGS:0612	octadecenedioate (C18:1-DC)	0.03	2.7	0.006	0.04	8584
Clostridia sp. MGS:1148	X - 21364	-0.03	-2.7	0.006	0.04	8584
Ruminococcus champanellensis MGS:0716	X - 12096	-0.04	-2.7	0.006	0.04	4772
Eubacteriales sp. MGS:0045	3-hydroxyoctanoylcarnitine (2)	0.03	2.7	0.006	0.04	8584
Eubacteriales sp. MGS:0573	3-(4-hydroxyphenyl)lactate	-0.03	-2.7	0.006	0.04	8584
Streptococcus anginosus MGS:0680	3-indoleglyoxylic acid	-0.03	-2.7	0.006	0.04	8584
Eubacteriales sp. MGS:0093	undecanedioate (C11-DC)	0.04	2.7	0.006	0.04	3812
Eubacteriales sp. MGS:0786	carnitine	0.03	2.7	0.006	0.04	8583
Tyzzerella nexilis MGS:0574	methyl indole-3-acetate	0.03	2.7	0.006	0.04	8584
Parabacteroides distasonis MGS:0024	3-methoxytyrosine	-0.03	-2.7	0.006	0.04	8584
Oscillospiraceae sp. MGS:0135	X - 21470	0.03	2.7	0.006	0.04	8584
Ruminococcus sp. AM42-11 MGS:0002	methylsuccinoylcarnitine	-0.03	-2.7	0.006	0.04	8584
Clostridia sp. MGS:0896	taurocholate	-0.03	-2.7	0.006	0.04	8584
Veillonella tobetsuensis MGS:1344	3-hydroxymyristate	0.03	2.7	0.006	0.04	8584
Clostridia sp. MGS:0521	cis-3,4-methyleneheptanoate	-0.03	-2.7	0.006	0.04	8584
Oscillospiraceae sp. MGS:0130	dihydrocaffeate sulfate (2)	0.03	2.7	0.006	0.04	8583
Traorella massiliensis MGS:0669	gamma-glutamyltyrosine	-0.03	-2.7	0.006	0.04	8584
Erysipelotrichales sp. MGS:1130	oleoylcholine	-0.03	-2.7	0.006	0.04	8584
Eubacterium sp. AF17-7 MGS:0165	sphingomyelin (d18:2/24:2)*	0.03	2.7	0.006	0.04	8584
Bacteroidales sp. MGS:0818	deoxycarnitine	0.03	2.7	0.006	0.04	8584
Ligilactobacillus salivarius MGS:0919	arachidonate (20:4n6)	-0.03	-2.7	0.006	0.04	8584
Eubacteriales sp. MGS:1334	gamma-glutamylphenylalanine	-0.03	-2.7	0.006	0.04	8584
Clostridia sp. MGS:0750	4-hydroxychlorothalonil	0.03	2.7	0.006	0.04	8584
Clostridia sp. MGS:1127	phenyllactate (PLA)	0.03	2.7	0.006	0.04	8583
Eubacteriales sp. MGS:0179	glycoursodeoxycholate	-0.03	-2.7	0.006	0.04	8584
Eubacteriales sp. MGS:0316	docosatrienoate (22:3n3)	-0.03	-2.7	0.006	0.04	8584
Oscillospiraceae sp. MGS:0770	1-(1-enyl-palmitoyl)-2-oleoyl-GPE (P-16:0/18:1)*	-0.03	-2.7	0.006	0.04	8584
Faecalibacterium sp. MGS:0732	hypotaurine	-0.03	-2.7	0.006	0.04	8583
Roseburia faecis MGS:0058	S-carboxyethylcysteine	0.04	2.7	0.006	0.04	3812
Eubacteriales sp. MGS:0878	X - 17323	-0.03	-2.7	0.006	0.04	8584
Romboutsia sp. MGS:0558	oxalate (ethanedioate)	-0.03	-2.7	0.006	0.04	8584
Eubacteriales sp. MGS:0624	arabitol/xylitol	-0.03	-2.7	0.006	0.04	8583
Clostridia sp. MGS:0741	taurochenodeoxycholic acid 3-sulfate	0.03	2.7	0.006	0.04	8584
Anaerotignum faecicola MGS:0090	X - 25371	-0.03	-2.7	0.006	0.04	8584
Ligilactobacillus salivarius MGS:0919	(16 or 17)-methylstearate (a19:0 or i19:0)	-0.03	-2.7	0.006	0.04	8584
Prevotellamassilia timonensis MGS:0900	quinine	0.03	2.7	0.006	0.04	8584
Eubacteriales sp. MGS:0254	4-methylcatechol sulfate	0.03	2.7	0.006	0.04	8584
Eubacteriales sp. MGS:1150	4-hydroxyphenylpyruvate	-0.03	-2.7	0.006	0.04	8584
Eubacteriales sp. MGS:0926	7-methylguanine	0.03	2.7	0.006	0.04	8584
Butyricimonas virosa MGS:0199	Urolithin B glucuronide	0.04	2.7	0.006	0.04	3812
Ruminococcus sp. B05 MGS:0261	dimethyl sulfone	-0.03	-2.7	0.006	0.04	8584
Eubacteriales sp. MGS:0949	N,N-dimethylalanine	-0.03	-2.7	0.006	0.04	8584
Clostridia sp. MGS:1058	quinate	-0.03	-2.7	0.006	0.04	8583
Clostridium sp. MGS:0050	X - 21319	0.03	2.7	0.006	0.04	8584
Eubacteriales sp. MGS:0085	tartronate (hydroxymalonate)	0.03	2.7	0.006	0.04	8584
Oscillospiraceae sp. MGS:0925	glycodeoxycholate	-0.03	-2.7	0.006	0.04	8584
Eubacteriales sp. MGS:0323	leucine	-0.03	-2.7	0.006	0.04	8584
Eubacteriales sp. MGS:0325	lactate	-0.03	-2.7	0.006	0.04	8584
Oscillospiraceae sp. MGS:0475	2-methoxyhydroquinone sulfate (1)	0.03	2.7	0.006	0.04	8584
Olsenella provencensis MGS:0979	X - 17351	-0.03	-2.7	0.006	0.04	8584
Eubacteriales sp. MGS:0144	palmitoleoylcarnitine (C16:1)*	-0.03	-2.7	0.006	0.04	8584
Mogibacterium kristiansenii MGS:0522	oxalate (ethanedioate)	-0.03	-2.7	0.006	0.04	8584
Eubacteriales sp. MGS:0083	dihydroferulate	0.03	2.7	0.006	0.04	8584
Lachnospiraceae sp. MGS:0890	bilirubin degradation product, C16H18N2O5 (2)**	-0.03	-2.7	0.006	0.04	8584
Eubacteriales sp. MGS:0807	1,3-dimethylurate	-0.03	-2.7	0.006	0.04	8584
Lachnoclostridium edouardi MGS:0766	N,N-dimethylalanine	-0.03	-2.7	0.006	0.04	8584
Prevotellaceae sp. MGS:1125	campesterol	-0.03	-2.7	0.006	0.04	8584
Eubacteriales sp. MGS:0154	adrenate (22:4n6)	-0.03	-2.7	0.006	0.04	8584
Anaerotruncus colihominis MGS:0307	2S,3R-dihydroxybutyrate	0.03	2.7	0.006	0.04	8583
Lachnotalea sp. AF33-28 MGS:0403	alpha-ketobutyrate	0.03	2.7	0.006	0.04	8583
Eubacteriales sp. MGS:0309	X - 17365	0.03	2.7	0.006	0.04	8584
Atopobiaceae sp. MGS:0704	4-acetamidophenol	0.03	2.7	0.006	0.04	8584
Eubacteriales sp. MGS:0402	deoxycholic acid glucuronide	-0.03	-2.7	0.006	0.04	8584
Eubacteriales sp. MGS:0383	threonine	0.03	2.7	0.006	0.04	8584
Eubacteriales sp. MGS:0321	X - 13684	-0.03	-2.7	0.006	0.04	8584
Eubacteriales sp. MGS:0773	phenol sulfate	-0.03	-2.7	0.006	0.04	8584
Oscillospiraceae sp. MGS:0665	X - 22771	0.03	2.7	0.006	0.04	8584
Alistipes ihumii MGS:0106	1,2-dilinoleoyl-GPC (18:2/18:2)	-0.03	-2.7	0.006	0.04	8584
Dialister invisus MGS:0164	glutamine	0.03	2.7	0.006	0.04	8584
Saccharomyces cerevisiae MGS:0782	N2,N5-diacetylornithine	-0.03	-2.7	0.006	0.04	8584
Clostridia sp. MGS:0368	X - 23641	-0.03	-2.7	0.006	0.04	8584
Eubacteriales sp. MGS:0197	X - 12740	-0.03	-2.7	0.006	0.04	8584
Coriobacteriia sp. MGS:0488	dihomo-linolenoylcarnitine (C20:3n3 or 6)*	0.03	2.7	0.006	0.04	8584
Erysipelatoclostridium ramosum MGS:0538	X - 22162	-0.03	-2.7	0.006	0.04	8584
Bacteroides sp. HF-5092 MGS:1550	X - 18901	-0.03	-2.7	0.006	0.04	8584
Eubacteriales sp. MGS:1063	hypoxanthine	-0.03	-2.7	0.006	0.04	8584
Eubacteriales sp. MGS:0688	diacylglycerol (16:1/18:2 [2], 16:0/18:3 [1])*	-0.04	-2.7	0.006	0.04	3812
Actinomyces sp. ICM58 MGS:0410	myristoleate (14:1n5)	0.03	2.7	0.006	0.04	8584
Eubacteriales sp. MGS:0842	propionylcarnitine (C3)	-0.03	-2.7	0.006	0.04	8584
Parabacteroides sp. MGS:1168	butyrate/isobutyrate (4:0)	-0.03	-2.7	0.006	0.04	8584
Bifidobacterium bifidum MGS:0262	1-stearoyl-GPI (18:0)	-0.03	-2.7	0.006	0.04	8584
Eubacteriales sp. MGS:0878	gamma-glutamylphenylalanine	-0.03	-2.7	0.006	0.04	8584
Oscillospiraceae sp. MGS:0998	1-(1-enyl-palmitoyl)-2-linoleoyl-GPE (P-16:0/18:2)*	-0.03	-2.7	0.006	0.04	8584
Eubacteriales sp. MGS:0644	1-carboxyethyltyrosine	-0.03	-2.7	0.006	0.04	8584
Eubacteriales sp. MGS:0392	1-(1-enyl-palmitoyl)-GPC (P-16:0)*	0.03	2.7	0.006	0.04	8584
Clostridiaceae sp. MGS:0491	X - 24801	0.04	2.7	0.006	0.04	3812
Eubacteriales sp. MGS:0613	carnosine	-0.03	-2.7	0.006	0.04	8584
Lachnospiraceae sp. MGS:0625	X - 13507	-0.03	-2.7	0.006	0.04	8584
Eubacteriales sp. MGS:0642	N1-methylinosine	-0.03	-2.7	0.006	0.04	8584
Eubacteriales sp. MGS:0952	X - 25343	-0.03	-2.7	0.006	0.04	8584
Lachnospiraceae sp. MGS:0172	dihomo-linolenoylcarnitine (C20:3n3 or 6)*	0.03	2.7	0.006	0.04	8584
Flavonifractor plautii MGS:0079	(S)-3-hydroxybutyrylcarnitine	0.03	2.7	0.006	0.04	8584
Eubacteriales sp. MGS:0803	X - 13729	0.03	2.7	0.006	0.04	8584
Clostridia sp. MGS:0815	N-acetyl-cadaverine	-0.04	-2.7	0.006	0.04	3812
Bacteria sp. MGS:0218	methionine sulfoxide	-0.03	-2.7	0.006	0.04	8584
Faecalibacterium prausnitzii MGS:0378	4-chlorobenzoic acid	-0.03	-2.7	0.006	0.04	8584
Eubacteriales sp. MGS:1101	sphingomyelin (d17:1/14:0, d16:1/15:0)*	-0.03	-2.7	0.006	0.04	8584
Streptococcus parasanguinis MGS:0117	choline phosphate	-0.03	-2.7	0.006	0.04	8584
Eubacteriales sp. MGS:0949	X - 21661	-0.04	-2.7	0.006	0.04	3812
Eubacteriales sp. MGS:0856	nonadecanoate (19:0)	0.03	2.7	0.006	0.04	8584
Eubacteriales sp. MGS:0178	saccharin	0.03	2.7	0.006	0.04	8584
Alistipes indistinctus MGS:0121	carnitine of C10H14O2 (5)*	-0.04	-2.7	0.006	0.04	4772
Oscillospiraceae sp. MGS:0380	1-palmitoyl-2-dihomo-linolenoyl-GPC (16:0/20:3n3 or 6)*	-0.03	-2.7	0.006	0.04	8584
Dorea phocaeensis MGS:0865	beta-hydroxyisovalerate	0.03	2.7	0.006	0.04	8584
Eubacteriales sp. MGS:1219	X - 24475	-0.03	-2.7	0.006	0.04	8584
Oscillospiraceae sp. MGS:1173	dopamine 3-O-sulfate	0.03	2.7	0.006	0.04	8584
Eubacteriales sp. MGS:0794	butyrylcarnitine (C4)	-0.03	-2.7	0.006	0.04	8584
Solobacterium moorei MGS:1589	hydroxy-CMPF*	-0.03	-2.7	0.006	0.04	8584
Firmicutes sp. MGS:1054	11beta-hydroxyandrosterone glucuronide	-0.03	-2.7	0.006	0.04	8584
Bacteroidales sp. MGS:1236	N-stearoyl-sphingosine (d18:1/18:0)*	-0.03	-2.7	0.006	0.04	8584
Enterocloster citroniae MGS:0285	undecenoylcarnitine (C11:1)	-0.03	-2.7	0.006	0.04	8584
Faecalibacterium sp. MGS:0073	X - 23780	0.03	2.7	0.006	0.04	8584
Lachnospiraceae sp. MGS:0236	X - 22834	-0.03	-2.7	0.006	0.04	8584
Clostridia sp. MGS:1220	4-cholesten-3-one	-0.03	-2.7	0.006	0.04	8584
Faecalibacterium prausnitzii MGS:0241	cetirizine	-0.03	-2.7	0.006	0.04	8584
Barnesiella intestinihominis MGS:0055	glycine	0.03	2.7	0.006	0.04	8584
Fusicatenibacter saccharivorans MGS:0004	1-carboxyethyltyrosine	0.03	2.7	0.006	0.04	8584
Firmicutes sp. MGS:1290	2-methoxyresorcinol sulfate	0.03	2.7	0.006	0.04	8584
Lachnospiraceae sp. MGS:0236	3b-hydroxy-5-cholenoic acid	-0.03	-2.7	0.006	0.04	8584
Eubacteriales sp. MGS:0614	ergothioneine	0.03	2.7	0.006	0.04	8584
Oscillospiraceae sp. MGS:0693	1-palmitoyl-2-arachidonoyl-GPI (16:0/20:4)*	-0.03	-2.7	0.006	0.04	8584
Clostridia sp. MGS:0918	androstenediol (3beta,17beta) monosulfate (2)	-0.03	-2.7	0.006	0.04	8584
Alistipes communis MGS:0064	gamma-glutamyltryptophan	-0.03	-2.7	0.006	0.04	8584
Eubacteriales sp. MGS:0585	X - 24947	0.03	2.7	0.006	0.04	8584
Coprococcus sp. AM27-12LB MGS:0687	creatinine	-0.03	-2.7	0.006	0.04	8584
[Clostridium] symbiosum MGS:0370	X - 24637	-0.03	-2.7	0.006	0.04	8584
Eubacteriales sp. MGS:0093	imidazole propionate	0.03	2.7	0.006	0.04	8584
Phascolarctobacterium succinatutens MGS:0315	stachydrine	-0.03	-2.7	0.006	0.04	8584
Monoglobus pectinilyticus MGS:0295	2-hydroxy-4-(methylthio)butanoic acid	-0.03	-2.7	0.006	0.04	8583
Bacteroides stercorirosoris MGS:1361	X - 21342	-0.03	-2.7	0.006	0.04	8584
Veillonella tobetsuensis MGS:1344	X - 24812	-0.03	-2.7	0.006	0.04	8584
Clostridium sp. MGS:0444	X - 16964	-0.03	-2.7	0.006	0.04	8584
Lachnospiraceae sp. MGS:1005	benzoylcarnitine*	0.04	2.7	0.006	0.04	5703
Faecalibacterium prausnitzii MGS:0241	sphingomyelin (d18:1/14:0, d16:1/16:0)*	-0.03	-2.7	0.006	0.04	8584
Eubacteriales sp. MGS:1052	X - 21736	-0.03	-2.7	0.006	0.04	8584
Desulfovibrio piger MGS:0955	phenylacetate	0.03	2.7	0.006	0.04	8584
Oscillospiraceae sp. MGS:0130	oleoyl-arachidonoyl-glycerol (18:1/20:4) [2]*	0.03	2.7	0.006	0.04	8584
Firmicutes sp. MGS:1075	pipecolate	0.03	2.7	0.006	0.04	8584
Eubacteriales sp. MGS:0309	heme	-0.03	-2.7	0.006	0.04	8584
Eubacteriales sp. MGS:1026	vanillic acid glycine	0.03	2.7	0.006	0.04	8584
Rikenellaceae sp. MGS:1022	X - 24757	0.03	2.7	0.006	0.04	8584
Eubacteriales sp. MGS:0578	gamma-glutamylphenylalanine	-0.03	-2.7	0.006	0.04	8584
Firmicutes sp. MGS:0454	11beta-hydroxyetiocholanolone glucuronide*	0.03	2.7	0.006	0.04	8584
Firmicutes sp. MGS:0436	5-hydroxylysine	-0.03	-2.7	0.006	0.04	8584
Duodenibacillus massiliensis MGS:0481	N-stearoyl-sphingadienine (d18:2/18:0)*	-0.03	-2.7	0.006	0.04	8584
Eubacteriales sp. MGS:0851	phenol glucuronide	-0.03	-2.7	0.006	0.04	8584
Lactobacillus acidophilus MGS:0672	sphingomyelin (d18:2/24:2)*	0.03	2.7	0.006	0.04	8584
Collinsella stercoris MGS:1140	myristoleoylcarnitine (C14:1)*	0.03	2.7	0.006	0.04	8584
Eubacteriales sp. MGS:0350	X - 15674	0.03	2.7	0.006	0.04	8584
Parabacteroides distasonis MGS:0024	methyl indole-3-acetate	-0.03	-2.7	0.006	0.04	8584
Clostridia sp. MGS:1268	X - 24757	-0.03	-2.7	0.006	0.04	8584
Eubacteriales sp. MGS:0935	biliverdin	-0.03	-2.7	0.006	0.04	8584
Clostridia sp. MGS:0756	nervonoylcarnitine (C24:1)*	-0.03	-2.7	0.006	0.04	8584
Oscillospiraceae sp. MGS:1270	X - 24795	-0.03	-2.7	0.006	0.04	8584
Roseburia sp. AM59-24XD MGS:0391	palmitoleoylcarnitine (C16:1)*	-0.03	-2.7	0.006	0.04	8584
Clostridia sp. MGS:1254	X - 11378	0.04	2.7	0.006	0.04	4772
Eubacterium ramulus MGS:0387	hydroxybupropion	0.03	2.7	0.006	0.04	8584
Saccharomyces cerevisiae MGS:0782	X - 24494	-0.03	-2.7	0.006	0.04	8584
Eubacteriales sp. MGS:0647	tryptophan betaine	0.03	2.7	0.006	0.04	8584
Eubacteriales sp. MGS:0376	lactate	-0.03	-2.7	0.006	0.04	8584
Eubacteriales sp. MGS:0107	glucoheptose	-0.04	-2.7	0.006	0.04	3812
Eubacterium ventriosum MGS:0082	androstenediol (3beta,17beta) monosulfate (1)	0.03	2.7	0.006	0.04	8584
Dorea phocaeensis MGS:0865	4-vinylcatechol sulfate	-0.03	-2.7	0.006	0.04	8584
Eubacteriales sp. MGS:0213	allantoin	-0.03	-2.7	0.006	0.04	8583
Firmicutes sp. MGS:0570	3-methylcytidine	-0.03	-2.7	0.006	0.04	8584
Eubacteriales sp. MGS:0940	X - 12851	0.03	2.7	0.006	0.04	8584
Sutterella wadsworthensis MGS:0143	ceramide (d18:1/17:0, d17:1/18:0)*	-0.04	-2.7	0.006	0.04	3812
Eubacteriales sp. MGS:0857	vanillic acid glycine	-0.03	-2.7	0.006	0.04	8584
Parabacteroides merdae MGS:0065	pregnenetriol disulfate*	0.03	2.7	0.006	0.04	8584
Clostridia sp. MGS:0011	theanine	-0.03	-2.7	0.006	0.04	8584
Clostridia sp. MGS:1333	diacylglycerol (16:1/18:2 [2], 16:0/18:3 [1])*	-0.04	-2.7	0.006	0.04	3812
Oscillospiraceae sp. MGS:1161	bilirubin (Z,Z)	-0.03	-2.7	0.006	0.04	8584
Streptococcus thermophilus MGS:0095	caffeine	0.03	2.7	0.006	0.04	8584
Eubacteriales sp. MGS:0149	2'-O-methylcytidine	0.03	2.7	0.006	0.04	8584
Lentisphaeria sp. MGS:1302	p-cresol sulfate	0.03	2.7	0.006	0.04	8584
Eubacteriaceae sp. MGS:0591	myristoylcarnitine (C14)	0.03	2.7	0.006	0.04	8584
Eubacteriales sp. MGS:0013	bilirubin degradation product, C17H18N2O4 (1)**	0.03	2.7	0.006	0.04	8584
Eubacteriales sp. MGS:0967	S-methylmethionine	0.03	2.7	0.006	0.04	8584
Latilactobacillus sakei subsp. sakei MGS:0836	N-acetylalliin	0.03	2.7	0.006	0.04	8584
Coprococcus eutactus MGS:0155	perfluorooctanesulfonate (PFOS)	0.03	2.7	0.006	0.04	8584
Veillonella atypica MGS:0357	ethyl alpha-glucopyranoside	0.03	2.7	0.006	0.04	8584
Eubacteriales sp. MGS:0618	allantoin	0.03	2.7	0.006	0.04	8583
Eubacteriales sp. MGS:0950	oleoyl-linoleoyl-glycerol (18:1/18:2) [2]	-0.03	-2.7	0.006	0.04	8584
Eubacteriales sp. MGS:1321	glucuronide of piperine metabolite C17H21NO3 (3)*	-0.03	-2.7	0.006	0.04	8584
Olsenella sp. AF21-51 MGS:0690	X - 19183	0.03	2.7	0.006	0.04	8584
Clostridia sp. MGS:1408	3-phenylpropionate (hydrocinnamate)	0.03	2.7	0.006	0.04	8584
Eubacteriales sp. MGS:0685	methionine	0.03	2.7	0.006	0.04	8584
Eubacteriales sp. MGS:0083	3-hydroxy-3-methylglutarate	-0.03	-2.7	0.006	0.04	8583
Erysipelatoclostridium ramosum MGS:0538	dihomo-linoleate (20:2n6)	0.03	2.7	0.006	0.04	8584
Eubacteriales sp. MGS:0794	X - 16935	0.03	2.7	0.006	0.04	8584
Bacteroides sp. MGS:0030	pipecolate	0.03	2.7	0.006	0.04	8584
Eubacteriales sp. MGS:0179	pyridoxal	-0.04	-2.7	0.006	0.04	3812
Faecalibacterium prausnitzii MGS:0241	1-myristoyl-2-arachidonoyl-GPC (14:0/20:4)*	-0.03	-2.7	0.006	0.04	8584
[Ruminococcus] lactaris MGS:0109	1-(1-enyl-palmitoyl)-2-palmitoyl-GPC (P-16:0/16:0)*	0.03	2.7	0.006	0.04	8584
Eubacteriales sp. MGS:0685	glucoheptose	0.04	2.7	0.006	0.04	3812
Eubacteriales sp. MGS:0300	X - 23680	-0.03	-2.7	0.006	0.04	8584
Clostridia sp. MGS:0728	X - 21364	-0.03	-2.7	0.006	0.04	8584
Eubacterium ramulus MGS:0068	homostachydrine*	-0.03	-2.7	0.006	0.04	8584
Eubacteriales sp. MGS:0345	1-stearoyl-2-arachidonoyl-GPE (18:0/20:4)	0.03	2.7	0.006	0.04	8584
Eubacteriales sp. MGS:0607	5alpha-androstan-3beta,17beta-diol disulfate	0.03	2.7	0.006	0.04	8584
Blastocystis sp. subtype 4 MGS:0446	X - 23659	-0.03	-2.7	0.006	0.04	8584
Blautia sp. AF19-10LB MGS:0157	X - 25503	0.03	2.7	0.006	0.04	8584
Veillonellaceae sp. MGS:0504	4-allylcatechol sulfate	0.03	2.7	0.006	0.04	8584
Enterocloster citroniae MGS:0285	isobutyrylglycine	-0.03	-2.7	0.006	0.04	8584
Clostridia sp. MGS:0960	X - 15728	0.03	2.7	0.006	0.04	8584
Clostridia sp. MGS:1062	hydroxyasparagine**	-0.03	-2.7	0.006	0.04	8584
Eubacteriales sp. MGS:0432	palmitoyl sphingomyelin (d18:1/16:0)	0.03	2.7	0.006	0.04	8584
Lachnospiraceae sp. MGS:1066	X - 24337	0.03	2.7	0.006	0.04	8584
Veillonella rogosae MGS:0324	2,4-di-tert-butylphenol	0.04	2.7	0.006	0.04	3812
Oscillospiraceae sp. MGS:0207	feruloylquinate (4)	-0.04	-2.7	0.006	0.04	3812
Lachnospiraceae sp. MGS:1335	pregnenetriol sulfate*	-0.03	-2.7	0.006	0.04	8584
Parabacteroides goldsteinii MGS:0279	3-indoxyl sulfate	0.03	2.7	0.006	0.04	8584
Eubacteriales sp. MGS:0913	X - 13658	-0.03	-2.7	0.006	0.04	8584
Eubacteriales sp. MGS:0474	N-acetyl-2-aminooctanoate*	0.03	2.7	0.006	0.04	8584
Eggerthella lenta MGS:0225	zolpidem	0.03	2.7	0.006	0.04	8584
Lachnospiraceae sp. MGS:0748	X - 21339	-0.03	-2.7	0.006	0.04	8584
Clostridium sp. MGS:0075	X - 25810	0.03	2.7	0.006	0.04	8584
Oxalobacter sp. MGS:1218	hexanoylglycine	0.03	2.7	0.006	0.04	8584
Eubacteriales sp. MGS:0854	cetirizine	0.03	2.7	0.006	0.04	8584
Prevotella sp. MGS:1040	hexanoylglutamine	-0.03	-2.7	0.006	0.04	8584
Firmicutes sp. MGS:1124	N-acetylcitrulline	-0.03	-2.7	0.006	0.04	8584
Eubacteriales sp. MGS:0781	1-stearoyl-2-linoleoyl-GPE (18:0/18:2)*	-0.03	-2.7	0.006	0.04	8584
Eubacteriales sp. MGS:0447	cysteinylglycine disulfide*	-0.03	-2.7	0.006	0.04	8584
[Ruminococcus] lactaris MGS:0109	4-hydroxyphenylacetylglutamine	-0.03	-2.7	0.006	0.04	8584
Pediococcus acidilactici MGS:1468	X - 11849	-0.03	-2.7	0.006	0.04	8584
Eubacteriales sp. MGS:0411	1-linoleoyl-GPE (18:2)*	-0.03	-2.7	0.006	0.04	8584
Oscillospiraceae sp. MGS:0380	3-phenylpropionate (hydrocinnamate)	0.03	2.7	0.006	0.04	8584
Eubacteriales sp. MGS:0614	X - 12544	0.03	2.7	0.006	0.04	8584
Eubacteriales sp. MGS:1227	X - 18913	0.03	2.7	0.006	0.04	8584
Dorea sp. AF24-7LB MGS:0086	16a-hydroxy DHEA 3-sulfate	0.03	2.7	0.006	0.04	8584
Megamonas funiformis MGS:0684	X - 21310	0.03	2.7	0.006	0.04	8584
Eubacteriales sp. MGS:0830	X - 12283	0.03	2.7	0.006	0.04	8584
Eubacteriales sp. MGS:0427	thymine	0.03	2.7	0.006	0.04	8584
Tyzzerella nexilis MGS:0574	nervonoylcarnitine (C24:1)*	0.03	2.7	0.006	0.04	8584
Eubacteriales sp. MGS:0093	3-methyl catechol sulfate (1)	-0.03	-2.7	0.006	0.04	8584
Bacteria sp. MGS:0823	perfluorooctanoate (PFOA)	-0.03	-2.7	0.006	0.04	8584
Traorella massiliensis MGS:0669	linoleoylcarnitine (C18:2)*	-0.03	-2.7	0.006	0.04	8584
Eubacteriales sp. MGS:0280	1-myristoylglycerol (14:0)	-0.04	-2.7	0.006	0.04	3812
Blautia sp. MGS:0416	X - 21364	0.03	2.7	0.006	0.04	8584
Eubacteriales sp. MGS:0584	hexadecenedioate (C16:1-DC)*	0.03	2.7	0.006	0.04	8584
Ruminococcus sp. AM28-41 MGS:0631	erucate (22:1n9)	0.03	2.7	0.006	0.04	8584
Clostridia sp. MGS:1111	cysteinylglycine	-0.03	-2.7	0.006	0.04	8584
Eubacteriales sp. MGS:0242	N-acetylleucine	-0.03	-2.7	0.006	0.04	8584
Ruminococcus sp. JE7A12 MGS:0640	1-palmitoyl-2-arachidonoyl-GPE (16:0/20:4)*	-0.03	-2.7	0.006	0.04	8584
Eubacteriales sp. MGS:0813	decanoylcarnitine (C10)	-0.03	-2.7	0.006	0.04	8584
Streptococcus salivarius MGS:0071	glycolithocholate	-0.03	-2.7	0.006	0.04	8584
Clostridiaceae sp. MGS:0238	palmitoylcarnitine (C16)	-0.03	-2.7	0.006	0.04	8584
Clostridia sp. MGS:0515	1-(1-enyl-palmitoyl)-2-linoleoyl-GPE (P-16:0/18:2)*	0.03	2.7	0.006	0.04	8584
Lachnospiraceae sp. MGS:0414	pregnenetriol sulfate*	0.03	2.7	0.006	0.04	8584
Clostridia sp. MGS:1111	glucuronide of piperine metabolite C17H21NO3 (4)*	-0.03	-2.7	0.006	0.04	8584
Clostridia sp. MGS:1053	N-methylhydroxyproline**	0.04	2.7	0.006	0.04	4772
Clostridia sp. MGS:0787	X - 18887	0.03	2.7	0.006	0.04	8584
Anaerotruncus massiliensis MGS:0460	tryptophan	-0.03	-2.7	0.006	0.04	8584
Lactobacillus amylovorus MGS:1656	1-palmitoyl-2-arachidonoyl-GPI (16:0/20:4)*	0.03	2.7	0.006	0.04	8584
Eubacteriales sp. MGS:0213	docosahexaenoylcarnitine (C22:6)*	-0.03	-2.7	0.006	0.04	8584
Firmicutes sp. MGS:0397	N-acetylglucosaminylasparagine	-0.03	-2.7	0.006	0.04	8584
Clostridia sp. MGS:0515	myristoleate (14:1n5)	-0.03	-2.7	0.006	0.04	8584
Eubacteriales sp. MGS:0606	vanillic alcohol sulfate	0.03	2.7	0.006	0.04	8584
Eubacteriales sp. MGS:0323	arachidoylcarnitine (C20)*	0.03	2.7	0.006	0.04	8584
Clostridium sp. TF06-15AC MGS:0032	phenylpyruvate	0.03	2.7	0.006	0.04	8584
Anaerobutyricum hallii MGS:0012	decadienedioic acid (C10:2-DC)**	0.03	2.7	0.006	0.04	8584
Eubacteriales sp. MGS:0969	citramalate	-0.03	-2.7	0.006	0.04	8584
Eubacteriales sp. MGS:0533	X - 17655	-0.03	-2.7	0.006	0.04	8584
Eubacteriales sp. MGS:1239	1-palmitoleoyl-2-linolenoyl-GPC (16:1/18:3)*	0.03	2.7	0.006	0.04	8584
Eubacteriales sp. MGS:0671	N1-Methyl-2-pyridone-5-carboxamide	-0.03	-2.7	0.006	0.04	8584
Coprococcus comes MGS:0016	X - 18888	-0.03	-2.7	0.006	0.04	8584
Erysipelotrichales sp. MGS:0675	deoxycholic acid 3-sulfate	0.04	2.7	0.006	0.04	3812
Eubacterium callanderi MGS:1182	2-methoxyacetaminophen sulfate*	0.03	2.7	0.006	0.04	8584
Odoribacter splanchnicus MGS:0041	riboflavin (Vitamin B2)	-0.03	-2.7	0.006	0.04	8584
Bacteroides sp. MGS:0611	3-hydroxylaurate	0.03	2.7	0.006	0.04	8584
Comamonas kerstersii MGS:1358	X - 23782	0.03	2.7	0.006	0.04	8584
Oscillospiraceae sp. MGS:1287	X - 19141	-0.03	-2.7	0.006	0.04	8584
Oscillospiraceae sp. MGS:0616	saccharin	-0.03	-2.7	0.006	0.04	8584
Intestinibacter bartlettii MGS:0115	X - 11378	-0.04	-2.7	0.006	0.04	4772
Clostridia sp. MGS:0599	S-1-pyrroline-5-carboxylate	0.03	2.7	0.006	0.04	8584
Clostridia sp. MGS:0893	3-carboxy-4-methyl-5-pentyl-2-furanpropionate (3-CMPFP)**	0.03	2.7	0.006	0.04	8584
Firmicutes sp. MGS:0942	2-hydroxydecanoate	-0.03	-2.7	0.006	0.04	8584
Bacteria sp. MGS:0638	dodecanedioate (C12-DC)	0.03	2.7	0.006	0.04	8584
Lachnotalea sp. AF33-28 MGS:0403	homovanillate (HVA)	-0.03	-2.7	0.006	0.04	8584
Streptococcus australis MGS:0310	3-methylxanthine	-0.03	-2.7	0.006	0.04	8584
Eubacteriales sp. MGS:0635	X - 21661	-0.04	-2.7	0.006	0.04	3812
Sutterella seckii MGS:0561	X - 25279	0.03	2.7	0.006	0.04	8584
Clostridia sp. MGS:0682	3-hydroxypyridine glucuronide	0.03	2.7	0.006	0.04	8584
Oscillospiraceae sp. MGS:0256	ibuprofen acyl glucuronide	0.03	2.7	0.006	0.04	8584
Lachnotalea sp. AF33-28 MGS:0403	sphinganine	-0.03	-2.7	0.006	0.04	8584
Eubacteriales sp. MGS:0288	X - 16087	0.03	2.7	0.006	0.04	8584
Eubacteriales sp. MGS:0352	docosapentaenoylcarnitine (C22:5n3)*	-0.03	-2.7	0.006	0.04	8584
Clostridia sp. MGS:0885	5-acetylamino-6-amino-3-methyluracil	-0.03	-2.7	0.006	0.04	8583
Oscillospiraceae sp. MGS:1516	X - 17301	0.03	2.7	0.006	0.04	6693
Streptococcus thermophilus MGS:0095	etiocholanolone glucuronide	-0.03	-2.7	0.006	0.04	8584
Candidatus Borkfalkiales sp. MGS:1329	leucine	-0.03	-2.7	0.006	0.04	8584
Bacteroidales sp. MGS:0517	X - 21821	-0.03	-2.7	0.006	0.04	8584
Eubacteriales sp. MGS:0148	dihydroorotate	0.03	2.7	0.006	0.04	8583
Eubacteriales sp. MGS:0592	X - 24736	0.03	2.7	0.006	0.04	8584
Flavonifractor sp. An10 MGS:0495	trans-4-hydroxyproline	0.03	2.7	0.006	0.04	8584
Eubacteriales sp. MGS:0450	X - 21834	-0.03	-2.7	0.006	0.04	8584
Eubacteriales sp. MGS:0428	cis-3,4-methyleneheptanoylglycine	-0.03	-2.7	0.006	0.04	8584
Eubacteriales sp. MGS:1748	5alpha-pregnan-3beta,20alpha-diol disulfate	0.03	2.7	0.006	0.04	8584
Lachnospiraceae sp. MGS:1005	1H-indole-7-acetic acid	0.04	2.7	0.006	0.04	3812
Bifidobacterium angulatum MGS:0632	2'-O-methyluridine	0.03	2.7	0.006	0.04	8584
Eubacteriales sp. MGS:0807	1-linoleoyl-2-linolenoyl-GPC (18:2/18:3)*	0.03	2.7	0.006	0.04	8584
Eubacteriales sp. MGS:0718	X - 21467	-0.03	-2.7	0.006	0.04	8584
Lachnospiraceae sp. MGS:0975	X - 23659	-0.03	-2.7	0.006	0.04	8584
Eubacteriales sp. MGS:0396	3-hydroxylaurate	0.03	2.7	0.006	0.04	8584
Clostridium sp. AF15-31 MGS:0293	valylglycine	0.04	2.7	0.006	0.04	3812
Eubacteriales sp. MGS:0837	3-carboxy-4-methyl-5-pentyl-2-furanpropionate (3-CMPFP)**	0.03	2.7	0.006	0.04	8584
Oscillospiraceae sp. MGS:0941	beta-cryptoxanthin	-0.03	-2.7	0.006	0.04	8584
Eubacteriales sp. MGS:0189	N,N,N-trimethyl-alanylproline betaine (TMAP)	0.03	2.7	0.006	0.04	8584
Eubacteriales sp. MGS:0085	X - 24762	-0.04	-2.7	0.006	0.04	3812
Eubacteriales sp. MGS:0189	X - 12726	0.03	2.7	0.006	0.04	8584
Eubacteriales sp. MGS:0626	gamma-glutamyltryptophan	-0.03	-2.7	0.006	0.04	8584
Lachnospiraceae sp. MGS:0252	X - 25519	-0.03	-2.7	0.006	0.04	8584
Eubacteriales sp. MGS:1199	9,10-DiHOME	-0.03	-2.7	0.006	0.04	8584
Eubacteriales sp. MGS:0102	beta-hydroxyisovaleroylcarnitine	0.03	2.7	0.006	0.04	8584
Eubacteriales sp. MGS:0585	1-oleoyl-2-linoleoyl-GPE (18:1/18:2)*	-0.03	-2.7	0.006	0.04	8584
Adlercreutzia equolifaciens subsp. celatus MGS:0051	X - 25271	-0.03	-2.7	0.006	0.04	8584
Erysipelotrichales sp. MGS:1207	X - 23644	-0.03	-2.7	0.006	0.04	8584
Clostridium sp. AF37-5 MGS:0076	1-stearoyl-2-linoleoyl-GPC (18:0/18:2)*	0.03	2.7	0.006	0.04	8584
Lachnospiraceae sp. MGS:0725	vanillactate	-0.03	-2.7	0.006	0.04	8584
Eubacteriales sp. MGS:0768	X - 24795	-0.03	-2.7	0.006	0.04	8584
Eubacteriales sp. MGS:0383	2R,3R-dihydroxybutyrate	-0.03	-2.7	0.006	0.04	8583
Eubacteriales sp. MGS:0577	linoleoylcholine*	0.03	2.7	0.006	0.04	8584
Eubacteriales sp. MGS:0434	linoleate (18:2n6)	-0.03	-2.7	0.006	0.04	8584
Eubacteriales sp. MGS:0543	X - 25503	0.03	2.7	0.006	0.04	8584
Eubacteriales sp. MGS:0503	X - 17654	-0.03	-2.7	0.006	0.04	8584
unclassified sp. MGS:0567	threonate	-0.03	-2.7	0.006	0.04	8583
Eubacteriales sp. MGS:0419	N-acetyltaurine	-0.03	-2.7	0.006	0.04	8584
Eubacteriales sp. MGS:1072	catechol sulfate	0.03	2.7	0.006	0.04	8584
Eubacteriales sp. MGS:0300	N-acetyl-cadaverine	-0.04	-2.7	0.006	0.04	3812
Clostridia sp. MGS:1108	cinnamoylglycine	0.03	2.7	0.006	0.04	8584
Eubacteriales sp. MGS:0178	3-amino-2-piperidone	0.03	2.7	0.006	0.04	8584
Oscillospiraceae sp. MGS:0380	tetradecanedioate (C14-DC)	-0.03	-2.7	0.006	0.04	8584
Adlercreutzia equolifaciens subsp. celatus MGS:0051	theophylline	0.03	2.7	0.006	0.04	8584
Hungatella hathewayi MGS:0287	2-methoxyhydroquinone sulfate (1)	-0.03	-2.7	0.006	0.04	8584
Eubacteriales sp. MGS:1055	levulinate (4-oxovalerate)	0.04	2.7	0.006	0.04	3812
Eubacteriales sp. MGS:0509	X - 21736	-0.03	-2.7	0.006	0.04	8584
Flavonifractor sp. An10 MGS:0495	Fibrinopeptide A*	-0.03	-2.7	0.006	0.04	8584
Anaerobutyricum hallii MGS:0112	ethyl alpha-glucopyranoside	0.03	2.7	0.006	0.04	8584
Eubacteriales sp. MGS:0289	X - 21796	-0.03	-2.7	0.006	0.04	8584
Bacteria sp. MGS:0483	ribitol	-0.03	-2.7	0.006	0.04	8583
Faecalibacterium sp. MGS:0732	3-ureidopropionate	0.03	2.7	0.006	0.04	8584
Coprococcus sp. OM04-5BH MGS:1028	X - 18901	0.03	2.7	0.006	0.04	8584
Ruminococcus champanellensis MGS:0716	X - 11315	0.03	2.7	0.006	0.04	8584
Eubacteriales sp. MGS:0306	methionine	-0.03	-2.7	0.006	0.04	8584
Oscillibacter sp. MGS:0372	heptenedioate (C7:1-DC)*	-0.03	-2.7	0.006	0.04	8583
Eubacteriales sp. MGS:1087	glycocholenate sulfate*	-0.03	-2.7	0.006	0.04	8584
Eubacteriales sp. MGS:0447	X - 21383	-0.03	-2.7	0.006	0.04	8584
Eubacteriales sp. MGS:0449	glutamine	0.03	2.7	0.006	0.04	8584
Eubacteriales sp. MGS:0524	4-vinylphenol sulfate	0.03	2.7	0.006	0.04	8584
Eubacteriales sp. MGS:1079	carotene diol (2)	-0.03	-2.7	0.006	0.04	8584
Eubacteriales sp. MGS:0411	5-hydroxy-2-methylpyridine sulfate	-0.03	-2.7	0.006	0.04	8584
Eubacteriales sp. MGS:0803	1-myristoyl-2-palmitoyl-GPC (14:0/16:0)	-0.03	-2.7	0.006	0.04	8584
Bacteria sp. MGS:0459	cholesterol sulfate	0.04	2.7	0.006	0.04	5703
Collinsella intestinalis MGS:0802	dihomo-linolenate (20:3n3 or n6)	0.03	2.7	0.006	0.04	8584
Collinsella sp. WCA1-178-WT-3 (M2) MGS:1245	X - 12812	-0.03	-2.7	0.006	0.04	8584
Intestinimonas massiliensis MGS:1304	palmitoleoylcarnitine (C16:1)*	0.03	2.7	0.006	0.04	8584
Eubacteriales sp. MGS:0163	eugenol sulfate	-0.03	-2.7	0.006	0.04	8584
Hungatella hathewayi MGS:0287	succinimide	-0.03	-2.7	0.006	0.04	8584
Eubacteriales sp. MGS:0917	X - 12111	-0.03	-2.7	0.006	0.04	8584
Lachnospiraceae sp. MGS:0043	N-acetyl-isoputreanine	-0.03	-2.7	0.006	0.04	8584
Clostridia sp. MGS:0724	1-myristoyl-2-palmitoyl-GPC (14:0/16:0)	-0.03	-2.7	0.0061	0.04	8584
Eubacteriales sp. MGS:1285	pregnanolone/allopregnanolone sulfate	0.04	2.7	0.0061	0.04	3812
Streptococcus mutans MGS:0677	X - 18921	-0.03	-2.7	0.0061	0.04	8584
Oscillospiraceae sp. MGS:1647	X - 11850	0.03	2.7	0.0061	0.04	8584
Eubacteriales sp. MGS:0178	2,3-dihydroxy-5-methylthio-4-pentenoate (DMTPA)*	-0.03	-2.7	0.0061	0.04	8584
Eubacteriales sp. MGS:1256	X - 25271	-0.03	-2.7	0.0061	0.04	8584
[Clostridium] spiroforme MGS:0259	X - 19141	-0.03	-2.7	0.0061	0.04	8584
Eubacteriales sp. MGS:0386	glyco-beta-muricholate**	0.03	2.7	0.0061	0.04	8584
Eubacteriales sp. MGS:0291	retinol (Vitamin A)	-0.03	-2.7	0.0061	0.04	8584
Lachnospiraceae sp. MGS:1098	citrulline	0.03	2.7	0.0061	0.04	8584
Eubacteriales sp. MGS:0524	N-acetylneuraminate	0.03	2.7	0.0061	0.04	8584
Clostridium cuniculi MGS:1498	urate	-0.03	-2.7	0.0061	0.04	8584
Ligilactobacillus salivarius MGS:0919	1-stearoyl-GPC (18:0)	-0.03	-2.7	0.0061	0.04	8584
Faecalibacterium prausnitzii MGS:0010	3-methoxycatechol sulfate (2)	0.03	2.7	0.0061	0.04	8584
Clostridia sp. MGS:0896	taurochenodeoxycholate	-0.03	-2.7	0.0061	0.04	8584
Intestinimonas massiliensis MGS:0198	phosphate	0.03	2.7	0.0061	0.04	8584
Hungatella hathewayi MGS:0455	gluconate	0.03	2.7	0.0061	0.04	8583
Oscillospiraceae sp. MGS:0380	glucuronide of C10H18O2 (7)*	0.03	2.7	0.0061	0.04	8584
Clostridia sp. MGS:0898	X - 14939	-0.03	-2.7	0.0061	0.04	8584
Eubacteriales sp. MGS:0511	sphingomyelin (d18:2/14:0, d18:1/14:1)*	-0.03	-2.7	0.0061	0.04	8584
Lachnospiraceae sp. MGS:1190	pimeloylcarnitine/3-methyladipoylcarnitine (C7-DC)	0.03	2.7	0.0061	0.04	8584
Eubacteriales sp. MGS:1134	methyl glucopyranoside (alpha + beta)	0.03	2.7	0.0061	0.04	8584
Eubacteriales sp. MGS:0674	X - 12112	0.03	2.7	0.0061	0.04	8584
Clostridia sp. MGS:0682	1-carboxyethylleucine	-0.03	-2.7	0.0061	0.04	8584
Firmicutes sp. MGS:0650	dopamine 3-O-sulfate	0.03	2.7	0.0061	0.04	8584
Eubacteriales sp. MGS:0427	3-hydroxybutyroylglycine**	-0.04	-2.7	0.0061	0.041	4772
Eubacteriales sp. MGS:0511	N2,N5-diacetylornithine	-0.03	-2.7	0.0061	0.041	8584
Lachnospiraceae sp. MGS:0725	margarate (17:0)	0.03	2.7	0.0061	0.041	8584
Eggerthellales sp. MGS:0991	X - 12306	-0.03	-2.7	0.0061	0.041	8584
Prevotellaceae sp. MGS:1159	1-(1-enyl-palmitoyl)-2-palmitoyl-GPC (P-16:0/16:0)*	-0.03	-2.7	0.0061	0.041	8584
Eubacteriales sp. MGS:1244	cysteinylglycine disulfide*	-0.03	-2.7	0.0061	0.041	8584
Lachnotalea sp. AF33-28 MGS:0403	chlorzoxazone	0.03	2.7	0.0061	0.041	8584
Eubacteriales sp. MGS:0498	dihomo-linoleate (20:2n6)	0.03	2.7	0.0061	0.041	8584
Clostridium sp. TM06-18 MGS:0048	N1-methyladenosine	0.03	2.7	0.0061	0.041	8584
Eubacteriales sp. MGS:0664	sphinganine-1-phosphate	0.03	2.7	0.0061	0.041	8584
Coriobacteriaceae sp. MGS:1073	X - 21339	0.03	2.7	0.0061	0.041	8584
Eubacteriales sp. MGS:1232	glycoursodeoxycholate	-0.03	-2.7	0.0061	0.041	8584
Klebsiella oxytoca MGS:1046	4-methylguaiacol sulfate	0.03	2.7	0.0061	0.041	8584
Eubacteriales sp. MGS:0298	malate	0.03	2.7	0.0061	0.041	8584
Eubacteriales sp. MGS:0604	X - 12726	0.03	2.7	0.0061	0.041	8584
Erysipelatoclostridium sp. MGS:0313	linoleoyl-arachidonoyl-glycerol (18:2/20:4) [1]*	-0.04	-2.7	0.0061	0.041	3812
Eubacteriales sp. MGS:0785	isobutyrylglycine	0.03	2.7	0.0061	0.041	8584
Ruminococcus sp. MGS:0337	oleoyl-arachidonoyl-glycerol (18:1/20:4) [2]*	-0.03	-2.7	0.0061	0.041	8584
Eubacteriales sp. MGS:1334	5alpha-androstan-3alpha,17beta-diol monosulfate (2)	-0.03	-2.7	0.0061	0.041	8584
Mogibacterium kristiansenii MGS:0522	X - 12543	-0.04	-2.7	0.0061	0.041	3812
Eubacteriales sp. MGS:0235	X - 24736	0.03	2.7	0.0061	0.041	8584
Lawsonella clevelandensis MGS:1899	N-acetylglucosamine/N-acetylgalactosamine	0.03	2.7	0.0061	0.041	8584
Eubacteriales sp. MGS:0613	orotidine	-0.03	-2.7	0.0061	0.041	8583
Proteobacteria sp. MGS:1210	3-methoxycatechol sulfate (2)	-0.03	-2.7	0.0061	0.041	8584
Eubacteriales sp. MGS:0215	X - 22520	-0.04	-2.7	0.0061	0.041	3812
Eubacteriales sp. MGS:0858	1-palmitoyl-2-docosahexaenoyl-GPC (16:0/22:6)	0.03	2.7	0.0061	0.041	8584
Coriobacteriia sp. MGS:0488	X - 12849	-0.03	-2.7	0.0061	0.041	8584
Eubacteriales sp. MGS:0621	chenodeoxycholate	0.03	2.7	0.0061	0.041	8584
Eubacteriales sp. MGS:0965	X - 21383	0.03	2.7	0.0061	0.041	8584
Eubacteriales sp. MGS:0439	stearidonate (18:4n3)	-0.03	-2.7	0.0061	0.041	8584
Clostridia sp. MGS:1193	valine	-0.03	-2.7	0.0061	0.041	8584
Eggerthellaceae sp. MGS:0171	glycosyl-N-stearoyl-sphingosine (d18:1/18:0)	0.03	2.7	0.0061	0.041	8584
Eubacteriales sp. MGS:1119	X - 17354	0.03	2.7	0.0061	0.041	8584
Eubacteriales sp. MGS:0692	S-allylcysteine	-0.03	-2.7	0.0061	0.041	8584
Clostridium paraputrificum MGS:0793	sphingomyelin (d18:2/14:0, d18:1/14:1)*	0.03	2.7	0.0061	0.041	8584
Eubacteriales sp. MGS:0887	oleoyl-linoleoyl-glycerol (18:1/18:2) [1]	-0.03	-2.7	0.0061	0.041	8584
Ruminococcus sp. MGS:0126	X - 22509	0.03	2.7	0.0061	0.041	8584
Anaerotruncus colihominis MGS:0307	X - 24947	-0.03	-2.7	0.0061	0.041	8584
Eubacteriales sp. MGS:0477	X - 25271	-0.03	-2.7	0.0061	0.041	8584
Eubacteriales sp. MGS:0757	catechol sulfate	0.03	2.7	0.0061	0.041	8584
Massilistercora timonensis MGS:0458	naringenin 7-glucuronide	0.03	2.7	0.0061	0.041	8584
Adlercreutzia equolifaciens subsp. celatus MGS:0051	X - 18935	-0.04	-2.7	0.0061	0.041	3812
Eubacteriales sp. MGS:1090	X - 25524	0.04	2.7	0.0061	0.041	3812
Clostridia sp. MGS:0385	docosapentaenoate (n6 DPA; 22:5n6)	-0.03	-2.7	0.0061	0.041	6693
Eubacteriales sp. MGS:0907	glycosyl-N-behenoyl-sphingadienine (d18:2/22:0)*	0.03	2.7	0.0061	0.041	8584
Rikenellaceae sp. MGS:0582	5,6-dihydrouridine	-0.03	-2.7	0.0061	0.041	8584
[Ruminococcus] gnavus MGS:0239	eicosapentaenoylcholine	-0.04	-2.7	0.0061	0.041	3812
Burkholderiales sp. MGS:0799	histidine betaine (hercynine)*	-0.03	-2.7	0.0061	0.041	8584
Lactobacillus gasseri MGS:0884	2-furoylcarnitine	0.04	2.7	0.0061	0.041	3812
Faecalibacterium prausnitzii MGS:0378	N6,N6,N6-trimethyllysine	0.03	2.7	0.0061	0.041	8584
Eubacteriales sp. MGS:0250	perfluorooctanesulfonate (PFOS)	0.03	2.7	0.0061	0.041	8584
Eubacteriales sp. MGS:1281	X - 11849	0.03	2.7	0.0061	0.041	8584
Clostridium sp. MGS:0075	X - 16935	-0.03	-2.7	0.0061	0.041	8584
Anaeromassilibacillus sp. Marseille-P3371 MGS:0304	5-hydroxymethyl-2-furoic acid	0.04	2.7	0.0061	0.041	3812
Eggerthellales sp. MGS:0177	N-palmitoyl-sphinganine (d18:0/16:0)	-0.03	-2.7	0.0061	0.041	8584
Eubacteriales sp. MGS:1230	pregnenolone sulfate	0.03	2.7	0.0061	0.041	8584
Eubacteriales sp. MGS:0221	gentisate	0.03	2.7	0.0061	0.041	8584
Clostridia sp. MGS:0750	2-acetamidophenol sulfate	0.03	2.7	0.0061	0.041	8584
Clostridia sp. MGS:0140	X - 18886	-0.03	-2.7	0.0061	0.041	8584
Eubacteriales sp. MGS:0546	thymine	0.03	2.7	0.0061	0.041	8584
Eubacteriales sp. MGS:1109	1-linoleoylglycerol (18:2)	-0.03	-2.7	0.0061	0.041	8584
Olsenella timonensis MGS:1080	7-methylguanine	0.03	2.7	0.0061	0.041	8584
Eubacteriales sp. MGS:0439	X - 25468	0.03	2.7	0.0061	0.041	8584
Eubacteriales sp. MGS:0976	lithocholic acid sulfate (2)	0.03	2.7	0.0061	0.041	8584
Oscillibacter sp. PEA192 MGS:0021	3-phosphoglycerate	0.03	2.7	0.0061	0.041	8584
Eubacteriales sp. MGS:0563	propionylcarnitine (C3)	-0.03	-2.7	0.0061	0.041	8584
Bacteroidales sp. MGS:0147	X - 24947	0.03	2.7	0.0061	0.041	8584
Eubacteriales sp. MGS:0113	methyl glucopyranoside (alpha + beta)	0.03	2.7	0.0061	0.041	8584
Firmicutes sp. MGS:1075	1-(1-enyl-palmitoyl)-2-linoleoyl-GPC (P-16:0/18:2)*	0.03	2.7	0.0061	0.041	8584
Eubacteriales sp. MGS:0643	laurate (12:0)	-0.03	-2.7	0.0061	0.041	8584
Dorea longicatena MGS:0039	palmitoyl dihydrosphingomyelin (d18:0/16:0)*	-0.03	-2.7	0.0061	0.041	8584
Propionibacterium freudenreichii subsp. shermanii MGS:0723	tricosanoyl sphingomyelin (d18:1/23:0)*	0.03	2.7	0.0061	0.041	8584
Eubacteriales sp. MGS:0873	X - 18887	0.03	2.7	0.0061	0.041	8584
Streptococcus anginosus MGS:0680	3-methyladipate	-0.03	-2.7	0.0061	0.041	8583
Lachnospiraceae sp. MGS:0257	suberoylcarnitine (C8-DC)	-0.04	-2.7	0.0061	0.041	3812
Lachnospiraceae sp. MGS:0246	ceramide (d18:2/24:1, d18:1/24:2)*	-0.03	-2.7	0.0061	0.041	8584
Alistipes sp. An66 MGS:1535	1-(1-enyl-palmitoyl)-2-palmitoyl-GPC (P-16:0/16:0)*	0.03	2.7	0.0061	0.041	8584
Oscillospiraceae sp. MGS:0060	gamma-glutamylvaline	-0.03	-2.7	0.0061	0.041	8584
Lachnospiraceae sp. MGS:0433	vanillic alcohol sulfate	-0.03	-2.7	0.0061	0.041	8584
Eubacteriales sp. MGS:0601	4-methylguaiacol sulfate	0.03	2.7	0.0061	0.041	8584
Clostridia sp. MGS:0893	lactosyl-N-nervonoyl-sphingosine (d18:1/24:1)*	0.03	2.7	0.0061	0.041	8584
Bacteria sp. MGS:0361	benzoylcarnitine*	-0.04	-2.7	0.0061	0.041	5703
Eubacteriales sp. MGS:0339	X - 17653	0.03	2.7	0.0061	0.041	8584
Oscillospiraceae sp. MGS:1241	X - 12410	-0.03	-2.7	0.0061	0.041	8584
Eubacteriales sp. MGS:0232	losartan	-0.03	-2.7	0.0061	0.041	8584
Eubacteriales sp. MGS:0197	tetradecadienedioate (C14:2-DC)*	-0.03	-2.7	0.0061	0.041	8584
Firmicutes sp. MGS:1396	5-acetylamino-6-formylamino-3-methyluracil	0.03	2.7	0.0061	0.041	8583
Faecalitalea cylindroides MGS:0523	cis-3,4-methyleneheptanoylcarnitine	0.03	2.7	0.0061	0.041	8584
Anaerostipes caccae MGS:0747	X - 17335	0.03	2.7	0.0061	0.041	8584
Eubacteriales sp. MGS:0184	arachidonate (20:4n6)	-0.03	-2.7	0.0061	0.041	8584
Bacteroidales sp. MGS:1061	X - 23587	0.03	2.7	0.0061	0.041	8584
Propionibacterium freudenreichii subsp. shermanii MGS:0723	2,3-dihydroxy-2-methylbutyrate	-0.03	-2.7	0.0061	0.041	8584
Firmicutes sp. MGS:0397	4-hydroxyhippurate	0.03	2.7	0.0061	0.041	8584
Eubacteriales sp. MGS:0859	cholesterol sulfate	0.04	2.7	0.0061	0.041	5703
Lachnospiraceae sp. MGS:0127	X - 24352	0.03	2.7	0.0061	0.041	8584
Eubacteriales sp. MGS:0349	docosapentaenoate (n3 DPA; 22:5n3)	-0.03	-2.7	0.0061	0.041	8584
Pseudoruminococcus massiliensis MGS:0346	glycocholenate sulfate*	-0.03	-2.7	0.0061	0.041	8584
Eubacteriales sp. MGS:1089	5alpha-androstan-3beta,17beta-diol monosulfate (2)	0.03	2.7	0.0061	0.041	8584
Oscillospiraceae sp. MGS:0765	3-hydroxybutyrate (BHBA)	0.03	2.7	0.0061	0.041	8583
Ruminococcus sp. MGS:0487	4-hydroxyhippurate	0.03	2.7	0.0061	0.041	8584
Eubacteriales sp. MGS:0588	dihydrocaffeate sulfate (2)	0.03	2.7	0.0061	0.041	8583
Hungatella hathewayi MGS:1248	X - 13729	0.03	2.7	0.0061	0.041	8584
Enterocloster citroniae MGS:0285	isovalerylglycine	-0.03	-2.7	0.0061	0.041	8584
Oscillospiraceae sp. MGS:1203	sphingomyelin (d17:2/16:0, d18:2/15:0)*	-0.03	-2.7	0.0061	0.041	8584
Coprococcus sp. OM04-5BH MGS:1028	N-acetylaspartate (NAA)	0.03	2.7	0.0061	0.041	8584
Eubacteriales sp. MGS:0476	X - 24637	0.03	2.7	0.0061	0.041	8584
Eubacteriales sp. MGS:0600	X - 23787	-0.03	-2.7	0.0061	0.041	8584
Eubacteriales sp. MGS:0411	undecenoylcarnitine (C11:1)	0.03	2.7	0.0061	0.041	8584
Oscillospiraceae sp. MGS:0616	5-hydroxyhexanoate	-0.03	-2.7	0.0061	0.041	8584
Eubacteriales sp. MGS:0296	cystathionine	-0.03	-2.7	0.0061	0.041	8584
Oscillibacter sp. MGS:0243	erythritol	-0.03	-2.7	0.0061	0.041	8583
Roseburia sp. OM04-15AA MGS:0101	4-methylcatechol sulfate	-0.03	-2.7	0.0061	0.041	8584
Dorea phocaeensis MGS:0865	10-heptadecenoate (17:1n7)	0.03	2.7	0.0061	0.041	8584
Eubacteriales sp. MGS:0653	leucine	-0.03	-2.7	0.0061	0.041	8584
Oscillospiraceae sp. MGS:0074	tyrosine	0.03	2.7	0.0061	0.041	8584
Intestinimonas massiliensis MGS:1304	2-hydroxyhippurate (salicylurate)	0.03	2.7	0.0061	0.041	8584
Acidaminococcus intestini MGS:0407	2-hydroxyglutarate	0.03	2.7	0.0061	0.041	8584
Candidatus Borkfalkiales sp. MGS:1284	methylsuccinoylcarnitine	0.03	2.7	0.0061	0.041	8584
Firmicutes sp. MGS:0810	X - 21339	0.03	2.7	0.0061	0.041	8584
Candidatus Borkfalkiales sp. MGS:1628	sphingosine	-0.03	-2.7	0.0061	0.041	8584
Eubacteriales sp. MGS:0864	oleoyl-arachidonoyl-glycerol (18:1/20:4) [1]*	-0.04	-2.7	0.0061	0.041	3812
Slackia piriformis MGS:0700	3-carboxy-4-methyl-5-pentyl-2-furanpropionate (3-CMPFP)**	-0.03	-2.7	0.0061	0.041	8584
Eubacteriales sp. MGS:0577	X - 18888	0.03	2.7	0.0061	0.041	8584
Veillonella atypica MGS:0357	3-ureidopropionate	0.03	2.7	0.0061	0.041	8584
Eubacterium sp. AF22-8LB MGS:0838	argininate*	0.03	2.7	0.0061	0.041	8584
Oscillospiraceae sp. MGS:0343	flavin adenine dinucleotide (FAD)	0.03	2.7	0.0061	0.041	8584
Clostridia sp. MGS:0980	androstenediol (3beta,17beta) disulfate (1)	-0.03	-2.7	0.0061	0.041	8584
Eubacteriales sp. MGS:1233	5-acetylamino-6-formylamino-3-methyluracil	0.03	2.7	0.0061	0.041	8583
Oscillospiraceae sp. MGS:0739	X - 24801	-0.04	-2.7	0.0061	0.041	3812
Bilophila wadsworthia MGS:0049	diacylglycerol (16:1/18:2 [2], 16:0/18:3 [1])*	0.04	2.7	0.0061	0.041	3812
Eubacteriales sp. MGS:0489	threonate	0.03	2.7	0.0061	0.041	8583
Eubacteriales sp. MGS:0913	1-methyl-4-imidazoleacetate	0.03	2.7	0.0061	0.041	8584
Eubacteriales sp. MGS:1100	3-(3-hydroxyphenyl)propionate	-0.03	-2.7	0.0061	0.041	8584
Eubacteriales sp. MGS:0486	ceramide (d18:2/24:1, d18:1/24:2)*	-0.03	-2.7	0.0061	0.041	8584
Agathobaculum desmolans MGS:1429	X - 23655	-0.03	-2.7	0.0061	0.041	8584
Clostridia sp. MGS:1333	methylnaphthyl sulfate (2)*	-0.03	-2.7	0.0061	0.041	8584
Eubacteriales sp. MGS:0518	X - 21845	-0.03	-2.7	0.0061	0.041	8584
Eubacteriales sp. MGS:0530	acesulfame	0.03	2.7	0.0061	0.041	8584
Eubacteriales sp. MGS:0857	sphinganine	-0.03	-2.7	0.0061	0.041	8584
Oscillospiraceae sp. MGS:1270	1,3,7-trimethylurate	-0.03	-2.7	0.0061	0.041	8584
Eubacteriales sp. MGS:0978	flavin adenine dinucleotide (FAD)	0.03	2.7	0.0061	0.041	8584
Bacteroides stercoris MGS:0167	3-bromo-5-chloro-2,6-dihydroxybenzoic acid*	0.03	2.7	0.0061	0.041	8584
Clostridia sp. MGS:1504	3-phenylpropionate (hydrocinnamate)	0.03	2.7	0.0061	0.041	8584
Eubacteriales sp. MGS:0335	trigonelline (N'-methylnicotinate)	-0.03	-2.7	0.0061	0.041	8584
Eubacteriales sp. MGS:0102	X - 13658	-0.03	-2.7	0.0061	0.041	8584
Butyricimonas faecalis MGS:0394	ursodeoxycholate	-0.03	-2.7	0.0061	0.041	8584
Oscillospiraceae sp. MGS:1384	X - 21733	-0.03	-2.7	0.0061	0.041	8584
[Ruminococcus] lactaris MGS:0109	S-carboxyethylcysteine	0.04	2.7	0.0061	0.041	3812
Bacteroidaceae sp. MGS:0532	X - 21285	0.03	2.7	0.0061	0.041	8584
Eubacteriales sp. MGS:0138	X - 21733	0.03	2.7	0.0061	0.041	8584
Clostridium sp. 1001271st1 H5 MGS:0888	trans-2-hexenoylglycine	0.03	2.7	0.0061	0.041	8584
Eubacteriales sp. MGS:0663	oleoyl-arachidonoyl-glycerol (18:1/20:4) [2]*	-0.03	-2.7	0.0061	0.041	8584
Dialister massiliensis MGS:0497	ceramide (d18:2/24:1, d18:1/24:2)*	-0.03	-2.7	0.0061	0.041	8584
Clostridia sp. MGS:0706	urate	-0.03	-2.7	0.0061	0.041	8584
Eubacteriales sp. MGS:0202	androstenediol (3alpha, 17alpha) monosulfate (2)	0.03	2.7	0.0061	0.041	8584
Eubacterium sp. AM49-13BH MGS:0251	benzoate	0.03	2.7	0.0061	0.041	8584
Lachnospiraceae sp. MGS:0018	X - 25810	-0.03	-2.7	0.0061	0.041	8584
Collinsella bouchesdurhonensis MGS:0299	ribitol	0.03	2.7	0.0061	0.041	8583
Eggerthellales sp. MGS:1368	octadecadienedioate (C18:2-DC)*	0.03	2.7	0.0061	0.041	8584
Clostridium sp. M62/1 MGS:0354	2-hydroxydecanoate	-0.03	-2.7	0.0061	0.041	8584
Oscillospiraceae sp. MGS:0507	urate	-0.03	-2.7	0.0061	0.041	8584
Ruminococcus sp. MGS:0131	gamma-glutamylglutamine	-0.03	-2.7	0.0061	0.041	8584
Oscillospiraceae sp. MGS:0375	2-hydroxyarachidate*	-0.04	-2.7	0.0061	0.041	3812
Butyrivibrio crossotus MGS:0413	4-cholesten-3-one	-0.03	-2.7	0.0061	0.041	8584
Merdimonas faecis MGS:0494	pregnanediol-3-glucuronide	0.03	2.7	0.0061	0.041	8584
Ruminococcus champanellensis MGS:0716	isobutyrylglycine	0.03	2.7	0.0061	0.041	8584
Eubacteriales sp. MGS:0697	succinoyltaurine	-0.03	-2.7	0.0061	0.041	8583
Faecalibacterium prausnitzii MGS:0025	3,7-dimethylurate	0.03	2.7	0.0061	0.041	8584
Oscillospiraceae sp. MGS:1173	3-hydroxy-2-methylpyridine sulfate	-0.03	-2.7	0.0061	0.041	8584
Eubacteriales sp. MGS:0534	sphingomyelin (d18:2/24:1, d18:1/24:2)*	0.03	2.7	0.0061	0.041	8584
Lachnospiraceae sp. MGS:0725	(16 or 17)-methylstearate (a19:0 or i19:0)	0.03	2.7	0.0061	0.041	8584
Bacteroides nordii MGS:0290	4-methyl-2-oxopentanoate	0.03	2.7	0.0061	0.041	8584
Rothia mucilaginosa MGS:0559	hexadecenedioate (C16:1-DC)*	0.03	2.7	0.0061	0.041	8584
Lactiplantibacillus plantarum subsp. plantarum MGS:0597	pyridoxal	0.04	2.7	0.0061	0.041	3812
Eubacteriales sp. MGS:0396	caprate (10:0)	0.03	2.7	0.0061	0.041	8584
Eubacteriales sp. MGS:0673	sucrose	0.04	2.7	0.0061	0.041	3812
Eubacteriales sp. MGS:0602	sulfate of piperine metabolite C18H21NO3 (3)*	-0.03	-2.7	0.0061	0.041	8584
Eubacteriales sp. MGS:0473	N-stearoyl-sphingadienine (d18:2/18:0)*	-0.03	-2.7	0.0061	0.041	8584
Firmicutes sp. MGS:0501	4-acetylphenol sulfate	0.03	2.7	0.0061	0.041	8584
Eubacteriales sp. MGS:0759	glycine	0.03	2.7	0.0061	0.041	8584
Eisenbergiella massiliensis MGS:0425	3,4-dihydroxybutyrate	0.03	2.7	0.0061	0.041	8583
Eubacteriales sp. MGS:0509	cystine	-0.03	-2.7	0.0061	0.041	8584
Massilimicrobiota timonensis MGS:0825	feruloylquinate (4)	0.04	2.7	0.0061	0.041	3812
Eubacteriales sp. MGS:0547	alpha-ketoglutarate	-0.03	-2.7	0.0061	0.041	8583
Clostridia sp. MGS:1179	X - 18935	0.04	2.7	0.0061	0.041	3812
Firmicutes sp. MGS:0341	X - 15245	-0.03	-2.7	0.0061	0.041	8584
Burkholderiales sp. MGS:1383	N6-carbamoylthreonyladenosine	-0.03	-2.7	0.0061	0.041	8584
Traorella massiliensis MGS:0669	oleoyl-arachidonoyl-glycerol (18:1/20:4) [1]*	-0.04	-2.7	0.0061	0.041	3812
Eubacteriales sp. MGS:0626	X - 24531	0.04	2.7	0.0061	0.041	3812
Clostridia sp. MGS:1362	vanillic alcohol sulfate	0.03	2.7	0.0061	0.041	8584
Clostridia sp. MGS:1111	X - 18913	0.03	2.7	0.0061	0.041	8584
Eubacteriales sp. MGS:0405	4-methylguaiacol sulfate	-0.03	-2.7	0.0061	0.041	8584
Lachnospiraceae sp. MGS:0233	17alpha-hydroxypregnenolone 3-sulfate	-0.03	-2.7	0.0061	0.041	8584
Firmicutes sp. MGS:1164	carnitine	-0.03	-2.7	0.0061	0.041	8583
Oscillospiraceae sp. MGS:1491	1-palmitoleoylglycerol (16:1)*	-0.03	-2.7	0.0061	0.041	8584
Eubacteriales sp. MGS:0907	1-linoleoyl-GPC (18:2)	0.03	2.7	0.0061	0.041	8584
Eubacteriales sp. MGS:1011	methylsuccinate	0.03	2.7	0.0061	0.041	8583
Bacteroides cellulosilyticus MGS:0108	creatinine	0.03	2.7	0.0061	0.041	8584
Eubacteriales sp. MGS:1131	N-acetyl-3-methylhistidine*	0.03	2.7	0.0061	0.041	8584
Eubacteriales sp. MGS:0472	cotinine	-0.03	-2.7	0.0061	0.041	8584
Atopobiaceae sp. MGS:0704	X - 24811	0.03	2.7	0.0061	0.041	8584
Eubacteriales sp. MGS:0509	X - 24494	0.03	2.7	0.0061	0.041	8584
Eubacteriales sp. MGS:0151	1,2-dipalmitoyl-GPC (16:0/16:0)	0.03	2.7	0.0061	0.041	8584
Eubacteriales sp. MGS:0369	1-arachidonoyl-GPI (20:4)*	-0.03	-2.7	0.0061	0.041	8584
Clostridia sp. MGS:0898	norcotinine	0.03	2.7	0.0061	0.041	8584
Bacteroides sp. HF-5092 MGS:1550	1-oleoyl-2-arachidonoyl-GPE (18:1/20:4)*	-0.03	-2.7	0.0061	0.041	8584
Oscillospiraceae sp. MGS:0729	cholesterol	0.03	2.7	0.0061	0.041	8584
Collinsella phocaeensis MGS:1340	11beta-hydroxyandrosterone glucuronide	0.03	2.7	0.0061	0.041	8584
Eubacteriales sp. MGS:0842	cysteine-glutathione disulfide	0.03	2.7	0.0061	0.041	8584
Aeromonadales sp. MGS:0796	4-acetylcatechol sulfate (1)	-0.03	-2.7	0.0061	0.041	8584
Eubacteriales sp. MGS:0120	N-acetylmethionine	0.03	2.7	0.0061	0.041	8584
Burkholderiales sp. MGS:1104	N2-acetyllysine	-0.04	-2.7	0.0061	0.041	3812
Lachnospiraceae sp. MGS:1335	adrenate (22:4n6)	0.03	2.7	0.0061	0.041	8584
Eubacteriales sp. MGS:0702	5alpha-androstan-3beta,17alpha-diol disulfate	0.03	2.7	0.0061	0.041	8584
Firmicutes sp. MGS:1164	glycine conjugate of C10H12O2*	-0.03	-2.7	0.0061	0.041	8584
Eubacteriales sp. MGS:0213	3-bromo-5-chloro-2,6-dihydroxybenzoic acid*	0.03	2.7	0.0061	0.041	8584
Bacteroidales sp. MGS:1236	hippurate	0.03	2.7	0.0061	0.041	8584
Erysipelatoclostridium ramosum MGS:0538	X - 12127	0.03	2.7	0.0061	0.041	8584
Eubacteriales sp. MGS:0358	X - 23644	-0.03	-2.7	0.0061	0.041	8584
Parabacteroides sp. MGS:1649	X - 13729	0.03	2.7	0.0061	0.041	8584
Dorea formicigenerans MGS:0006	4-hydroxyphenylacetoylcarnitine	0.03	2.7	0.0061	0.041	8584
Eubacteriales sp. MGS:0428	2,3-dihydroxyisovalerate	0.03	2.7	0.0061	0.041	8583
Streptococcus sobrinus MGS:1366	sphingomyelin (d18:1/25:0, d19:0/24:1, d20:1/23:0, d19:1/24:0)*	-0.03	-2.7	0.0061	0.041	8584
Erysipelatoclostridium ramosum MGS:0538	13-HODE + 9-HODE	0.03	2.7	0.0061	0.041	8584
Clostridia sp. MGS:1410	linoleoylcarnitine (C18:2)*	0.03	2.7	0.0061	0.041	8584
Eubacteriales sp. MGS:0268	deoxycholic acid 12-sulfate*	0.03	2.7	0.0061	0.041	8584
Eubacteriales sp. MGS:1204	1-(1-enyl-stearoyl)-2-oleoyl-GPE (P-18:0/18:1)	0.03	2.7	0.0061	0.041	8584
Eubacteriales sp. MGS:0607	2-acetamidophenol sulfate	-0.03	-2.7	0.0061	0.041	8584
Eubacteriales sp. MGS:1576	lithocholate sulfate (1)	0.03	2.7	0.0061	0.041	8584
Streptococcus gallolyticus subsp. gallolyticus MGS:1651	glycosyl ceramide (d18:1/20:0, d16:1/22:0)*	-0.03	-2.7	0.0061	0.041	8584
Firmicutes sp. MGS:1091	N-stearoyl-sphinganine (d18:0/18:0)*	-0.03	-2.7	0.0061	0.041	8584
Coprobacillus cateniformis MGS:0456	carotene diol (3)	-0.03	-2.7	0.0061	0.041	8584
Clostridia sp. MGS:0660	X - 23587	0.03	2.7	0.0061	0.041	8584
Parabacteroides distasonis MGS:0024	palmitoleoylcarnitine (C16:1)*	0.03	2.7	0.0061	0.041	8584
Longicatena caecimuris MGS:0571	1-ribosyl-imidazoleacetate*	-0.03	-2.7	0.0061	0.041	8584
Eubacteriales sp. MGS:0264	X - 24812	-0.03	-2.7	0.0061	0.041	8584
Oscillospiraceae sp. MGS:0806	palmitoleate (16:1n7)	-0.03	-2.7	0.0061	0.041	8584
Clostridia sp. MGS:0599	ribonate	0.03	2.7	0.0061	0.041	8583
Eubacteriales sp. MGS:0432	behenoyl dihydrosphingomyelin (d18:0/22:0)*	-0.03	-2.7	0.0061	0.041	8584
Eubacteriales sp. MGS:0820	11beta-hydroxyandrosterone glucuronide	-0.03	-2.7	0.0061	0.041	8584
Lachnospiraceae sp. MGS:0598	X - 23662	-0.03	-2.7	0.0061	0.041	8584
Eubacteriales sp. MGS:1576	1-palmitoyl-2-arachidonoyl-GPI (16:0/20:4)*	0.03	2.7	0.0061	0.041	8584
Eubacteriales sp. MGS:0045	X - 11308	-0.03	-2.7	0.0061	0.041	8584
Lachnospiraceae sp. MGS:0172	10-heptadecenoate (17:1n7)	-0.03	-2.7	0.0061	0.041	8584
Bacteria sp. MGS:1117	N1-Methyl-2-pyridone-5-carboxamide	-0.03	-2.7	0.0061	0.041	8584
Lachnospiraceae sp. MGS:1024	X - 25828	-0.03	-2.7	0.0061	0.041	8584
Eubacteriales sp. MGS:0162	1-palmitoylglycerol (16:0)	-0.03	-2.7	0.0061	0.041	8584
Eubacteriales sp. MGS:0161	lactosyl-N-palmitoyl-sphingosine (d18:1/16:0)	0.03	2.7	0.0061	0.041	8584
Eubacteriales sp. MGS:1006	gamma-glutamylleucine	-0.03	-2.7	0.0061	0.041	8584
Eubacteriales sp. MGS:0668	ascorbic acid 3-sulfate*	-0.03	-2.7	0.0061	0.041	8583
Eubacteriales sp. MGS:0409	1-stearoyl-2-linoleoyl-GPC (18:0/18:2)*	0.03	2.7	0.0061	0.041	8584
Eubacteriales sp. MGS:0668	indolin-2-one	0.03	2.7	0.0061	0.041	8584
Coprococcus catus MGS:0037	1,5-anhydroglucitol (1,5-AG)	0.03	2.7	0.0061	0.041	8584
Eubacteriales sp. MGS:0530	X - 21319	0.03	2.7	0.0061	0.041	8584
Lachnospiraceae sp. MGS:0297	glutamine conjugate of C6H10O2 (1)*	0.03	2.7	0.0061	0.041	8584
Eubacteriales sp. MGS:0707	pregnenetriol disulfate*	-0.03	-2.7	0.0061	0.041	8584
Paraprevotella xylaniphila MGS:0995	3b-hydroxy-5-cholenoic acid	-0.03	-2.7	0.0061	0.041	8584
Evtepia gabavorous MGS:0114	myristoleate (14:1n5)	0.03	2.7	0.0061	0.041	8584
Firmicutes sp. MGS:1048	X - 21467	-0.03	-2.7	0.0061	0.041	8584
Eubacteriales sp. MGS:1063	1-palmitoyl-2-oleoyl-GPC (16:0/18:1)	-0.03	-2.7	0.0061	0.041	8584
Eubacteriales sp. MGS:0373	glycochenodeoxycholate 3-sulfate	0.03	2.7	0.0061	0.041	8584
Ruthenibacterium lactatiformans MGS:0020	thioproline	0.03	2.7	0.0061	0.041	8584
Eubacteriales sp. MGS:0794	carnitine	-0.03	-2.7	0.0061	0.041	8583
Eubacteriales sp. MGS:0216	behenoyl dihydrosphingomyelin (d18:0/22:0)*	0.03	2.7	0.0061	0.041	8584
Oscillospiraceae sp. MGS:0343	3-hydroxykynurenine	-0.04	-2.7	0.0061	0.041	3812
Parvimonas micra MGS:1231	heptanoate (7:0)	-0.03	-2.7	0.0061	0.041	8584
Clostridia sp. MGS:0724	1-palmitoyl-2-stearoyl-GPC (16:0/18:0)	0.03	2.7	0.0061	0.041	8584
Clostridia sp. MGS:0463	gluconate	0.03	2.7	0.0061	0.041	8583
Eubacteriales sp. MGS:0511	gamma-glutamyl-2-aminobutyrate	-0.03	-2.7	0.0061	0.041	8584
Eubacteriales sp. MGS:1226	4-acetaminophen sulfate	0.03	2.7	0.0061	0.041	8584
Alistipes finegoldii MGS:0077	hexanoylglutamine	0.03	2.7	0.0061	0.041	8584
Clostridia sp. MGS:0724	2-hydroxyacetaminophen sulfate*	0.03	2.7	0.0061	0.041	8584
Clostridia sp. MGS:0733	cholate	0.03	2.7	0.0061	0.041	8584
Blautia obeum MGS:0009	X - 13553	-0.03	-2.7	0.0061	0.041	8584
Oscillospiraceae sp. MGS:1241	X - 17343	0.04	2.7	0.0061	0.041	3812
Oscillospiraceae sp. MGS:0475	11beta-hydroxyetiocholanolone glucuronide*	0.03	2.7	0.0061	0.041	8584
Eubacteriales sp. MGS:0317	3beta,7alpha-dihydroxy-5-cholestenoate	0.03	2.7	0.0061	0.041	8584
Eubacteriales sp. MGS:0730	2-oleoylglycerol (18:1)	-0.03	-2.7	0.0061	0.041	8584
Eubacteriales sp. MGS:0622	X - 12407	-0.03	-2.7	0.0061	0.041	8584
Eubacteriales sp. MGS:0363	N-acetyl-cadaverine	-0.04	-2.7	0.0061	0.041	3812
Eggerthellaceae sp. MGS:1186	1-cerotoyl-GPC (26:0)*	0.03	2.7	0.0061	0.041	8584
Lachnospiraceae sp. MGS:0297	X - 21752	0.03	2.7	0.0061	0.041	8584
Eggerthellaceae sp. MGS:1186	nicotinamide riboside	0.03	2.7	0.0061	0.041	8584
Enterocloster sp. MGS:1529	1-stearoyl-GPC (18:0)	-0.03	-2.7	0.0061	0.041	8584
Fusobacterium nucleatum subsp. animalis MGS:1418	X - 24951	-0.03	-2.7	0.0061	0.041	8584
Eubacteriales sp. MGS:0449	imidazole propionate	-0.03	-2.7	0.0061	0.041	8584
Eubacteriales sp. MGS:0342	1-cerotoyl-GPC (26:0)*	0.03	2.7	0.0061	0.041	8584
Eubacterium sp. MGS:0248	9,10-DiHOME	0.03	2.7	0.0061	0.041	8584
Akkermansia muciniphila MGS:0110	lignoceroyl sphingomyelin (d18:1/24:0)	-0.03	-2.7	0.0061	0.041	8584
Eubacteriales sp. MGS:1031	X - 24295	-0.03	-2.7	0.0061	0.041	8584
Eubacteriales sp. MGS:1227	1-carboxyethyltyrosine	-0.03	-2.7	0.0061	0.041	8584
Eubacteriales sp. MGS:0604	carnosine	-0.03	-2.7	0.0061	0.041	8584
Oscillospiraceae sp. MGS:0765	1-palmitoyl-2-oleoyl-GPI (16:0/18:1)*	0.03	2.7	0.0061	0.041	8584
Eubacteriales sp. MGS:0468	glucuronide of piperine metabolite C17H21NO3 (3)*	-0.03	-2.7	0.0061	0.041	8584
Clostridia sp. MGS:1188	tricosanoyl sphingomyelin (d18:1/23:0)*	0.03	2.7	0.0061	0.041	8584
Eubacteriales sp. MGS:0647	X - 17328	0.04	2.7	0.0061	0.041	3812
Eubacteriales sp. MGS:0242	X - 12127	-0.03	-2.7	0.0061	0.041	8584
Klebsiella oxytoca MGS:1046	5-methylthioadenosine (MTA)	0.03	2.7	0.0061	0.041	8584
Clostridia sp. MGS:1288	3-methoxytyrosine	-0.03	-2.7	0.0061	0.041	8584
Oscillospiraceae sp. MGS:0576	undecenoylcarnitine (C11:1)	-0.03	-2.7	0.0061	0.041	8584
Eubacteriales sp. MGS:0821	ursodeoxycholate	-0.03	-2.7	0.0061	0.041	8584
Phocaeicola plebeius MGS:0423	indoleacetate	-0.03	-2.7	0.0061	0.041	8584
Intestinibacter sp. MGS:0194	isobutyrylcarnitine (C4)	0.03	2.7	0.0061	0.041	8584
Oscillospiraceae sp. MGS:0445	cortolone glucuronide (1)	-0.03	-2.7	0.0061	0.041	8584
Eubacteriales sp. MGS:1464	X - 25422	-0.03	-2.7	0.0061	0.041	8584
Ruminococcus sp. MGS:0126	X - 12707	0.03	2.7	0.0061	0.041	8584
Eubacteriales sp. MGS:0163	sphingomyelin (d18:1/21:0, d17:1/22:0, d16:1/23:0)*	0.03	2.7	0.0061	0.041	8584
Eubacteriales sp. MGS:1422	X - 21467	-0.03	-2.7	0.0061	0.041	8584
Eubacteriales sp. MGS:0635	X - 21845	-0.03	-2.7	0.0061	0.041	8584
Oscillospiraceae sp. MGS:0380	2-hydroxyarachidate*	-0.04	-2.7	0.0061	0.041	3812
Eubacteriales sp. MGS:0087	X - 23659	0.03	2.7	0.0061	0.041	8584
Clostridia sp. MGS:0752	caffeic acid sulfate	0.03	2.7	0.0061	0.041	8583
Intestinimonas timonensis MGS:0876	trigonelline (N'-methylnicotinate)	0.03	2.7	0.0061	0.041	8584
Eubacteriales sp. MGS:1114	ginkgolic acid C15:1	-0.03	-2.7	0.0061	0.041	8583
Oscillospiraceae sp. MGS:0074	vanillic alcohol sulfate	0.03	2.7	0.0061	0.041	8584
Blautia sp. An46 MGS:1487	docosahexaenoate (DHA; 22:6n3)	-0.03	-2.7	0.0061	0.041	8584
Eubacteriales sp. MGS:0613	gamma-glutamylisoleucine*	-0.03	-2.7	0.0061	0.041	8584
Firmicutes sp. MGS:0464	11beta-hydroxyetiocholanolone glucuronide*	0.03	2.7	0.0061	0.041	8584
Firmicutes sp. MGS:1048	gamma-glutamylphenylalanine	-0.03	-2.7	0.0061	0.041	8584
Firmicutes sp. MGS:1396	2-O-methylascorbic acid	-0.03	-2.7	0.0061	0.041	8584
Butyricimonas virosa MGS:0199	X - 14939	-0.03	-2.7	0.0061	0.041	8584
Clostridia sp. MGS:1427	5-acetylamino-6-formylamino-3-methyluracil	-0.03	-2.7	0.0061	0.041	8583
Intestinimonas massiliensis MGS:0198	X - 12410	-0.03	-2.7	0.0061	0.041	8584
Lactobacillus amylovorus MGS:1656	1-arachidonoyl-GPI (20:4)*	0.03	2.7	0.0061	0.041	8584
Rubneribacter badeniensis MGS:0869	perfluorooctanoate (PFOA)	-0.03	-2.7	0.0061	0.041	8584
Eubacteriales sp. MGS:1003	citrate	0.03	2.7	0.0061	0.041	8584
Cloacibacillus evryensis MGS:0566	X - 23655	0.03	2.7	0.0061	0.041	8584
Faecalibacterium prausnitzii MGS:0017	X - 13866	0.03	2.7	0.0061	0.041	8584
[Ruminococcus] torques MGS:0088	3-hydroxyhexanoylcarnitine (1)	0.03	2.7	0.0061	0.041	8584
Oscillospiraceae sp. MGS:0146	2-stearoyl-GPE (18:0)*	-0.03	-2.7	0.0061	0.041	8584
Romboutsia sp. MGS:0558	alpha-CEHC glucuronide*	0.04	2.7	0.0061	0.041	4772
Oscillospiraceae sp. MGS:0343	saccharin	0.03	2.7	0.0061	0.041	8584
Clostridia sp. MGS:1139	ceramide (d18:1/14:0, d16:1/16:0)*	-0.03	-2.7	0.0061	0.041	8584
Coprococcus sp. AF21-14LB MGS:1047	X - 11795	-0.03	-2.7	0.0061	0.041	8584
Alistipes sp. MGS:1385	X - 17367	-0.03	-2.7	0.0061	0.041	8584
Eubacteriales sp. MGS:1379	pregnanediol-3-glucuronide	0.03	2.7	0.0061	0.041	8584
Clostridia sp. MGS:1143	X - 21286	0.03	2.7	0.0061	0.041	8584
Oscillospiraceae sp. MGS:1885	butyrylglycine	-0.03	-2.7	0.0061	0.041	6693
Clostridia sp. MGS:0660	X - 12839	0.03	2.7	0.0061	0.041	8584
Bacteria sp. MGS:0575	hexadecasphingosine (d16:1)*	-0.03	-2.7	0.0061	0.041	8584
Eubacteriales sp. MGS:0439	1-linoleoyl-GPG (18:2)*	-0.03	-2.7	0.0061	0.041	8584
Oscillospiraceae sp. MGS:0648	5-acetylamino-6-amino-3-methyluracil	-0.03	-2.7	0.0061	0.041	8583
Clostridiaceae sp. MGS:0608	X - 11483	-0.03	-2.7	0.0061	0.041	8584
Eubacteriales sp. MGS:0563	1-stearoyl-2-linoleoyl-GPC (18:0/18:2)*	-0.03	-2.7	0.0061	0.041	8584
Proteobacteria sp. MGS:0360	caprylate (8:0)	0.03	2.7	0.0061	0.041	8584
Ruminococcus bicirculans MGS:0067	X - 12026	0.03	2.7	0.0061	0.041	8584
Eubacteriales sp. MGS:1088	phenylacetylcarnitine	0.03	2.7	0.0061	0.041	8584
Eubacteriales sp. MGS:0757	glucuronide of piperine metabolite C17H21NO3 (4)*	-0.03	-2.7	0.0061	0.041	8584
[Ruminococcus] torques MGS:0088	pregnanolone/allopregnanolone sulfate	0.04	2.7	0.0061	0.041	3812
Eubacteriales sp. MGS:0972	X - 12216	0.03	2.7	0.0061	0.041	8584
Eubacteriales sp. MGS:0322	X - 24410	-0.04	-2.7	0.0061	0.041	3812
Lachnospiraceae sp. MGS:1005	biliverdin	-0.03	-2.7	0.0061	0.041	8584
Eubacteriales sp. MGS:0907	2-acetamidophenol sulfate	0.03	2.7	0.0061	0.041	8584
Lachnospiraceae sp. MGS:0598	lanthionine	0.03	2.7	0.0061	0.041	8584
Eubacteriales sp. MGS:0184	1-(1-enyl-palmitoyl)-2-oleoyl-GPE (P-16:0/18:1)*	0.03	2.7	0.0061	0.041	8584
Clostridia sp. MGS:0435	X - 12261	0.03	2.7	0.0061	0.041	8584
Candidatus Methanomassiliicoccus intestinalis MGS:0994	taurodeoxycholic acid 3-sulfate	-0.03	-2.7	0.0061	0.041	8584
Romboutsia timonensis MGS:0053	gamma-glutamyltryptophan	-0.03	-2.7	0.0061	0.041	8584
Eubacterium sp. AM49-13BH MGS:0251	1-carboxyethylvaline	-0.03	-2.7	0.0061	0.041	8584
Eubacteriales sp. MGS:1332	glycosyl-N-stearoyl-sphingosine (d18:1/18:0)	0.03	2.7	0.0061	0.041	8584
Blautia massiliensis MGS:0023	cis-4-decenoate (10:1n6)*	-0.03	-2.7	0.0061	0.041	8584
Eubacteriales sp. MGS:1269	X - 23644	0.03	2.7	0.0061	0.041	8584
Gemmiger sp. MGS:0862	tigloylglycine	-0.03	-2.7	0.0061	0.041	8584
Eubacteriales sp. MGS:0536	X - 11843	0.03	2.7	0.0061	0.041	8584
Eubacteriales sp. MGS:0190	X - 21736	-0.03	-2.7	0.0061	0.041	8584
Eubacteriales sp. MGS:0386	paraxanthine	-0.03	-2.7	0.0061	0.041	8584
Flintibacter sp. KGMB00164 MGS:0374	dihydroferulic acid sulfate	-0.03	-2.7	0.0061	0.041	8584
Lachnospiraceae sp. MGS:1066	N-carbamoylalanine	0.04	2.7	0.0061	0.041	4772
Eubacteriales sp. MGS:0156	glycine conjugate of C10H12O2*	-0.03	-2.7	0.0061	0.041	8584
Erysipelotrichales sp. MGS:0809	indole-3-carboxylate	-0.03	-2.7	0.0061	0.041	8584
Eubacteriaceae sp. MGS:1430	xanthine	-0.03	-2.7	0.0061	0.041	8583
Ruminococcus sp. MGS:0126	glycosyl-N-(2-hydroxynervonoyl)-sphingosine (d18:1/24:1(2OH))*	-0.04	-2.7	0.0061	0.041	4772
Eubacteriales sp. MGS:0544	indoleacetate	0.03	2.7	0.0061	0.041	8584
Eubacteriales sp. MGS:0434	alpha-hydroxyisovalerate	-0.03	-2.7	0.0061	0.041	8584
Eubacteriales sp. MGS:1611	1-(1-enyl-palmitoyl)-2-linoleoyl-GPC (P-16:0/18:2)*	0.03	2.7	0.0061	0.041	8584
[Clostridium] innocuum MGS:0365	benzoate	-0.03	-2.7	0.0061	0.041	8584
Oscillospiraceae sp. MGS:0072	dodecadienoate (12:2)*	0.03	2.7	0.0061	0.041	8584
Oscillospiraceae sp. MGS:1287	phosphoethanolamine	-0.03	-2.7	0.0061	0.041	8584
Eubacteriales sp. MGS:0628	1-carboxyethylvaline	-0.03	-2.7	0.0061	0.041	8584
Erysipelatoclostridium sp. An173 MGS:1495	3-methylhistidine	-0.03	-2.7	0.0061	0.041	8584
Eubacteriales sp. MGS:0061	hypotaurine	-0.03	-2.7	0.0061	0.041	8583
Eubacteriales sp. MGS:0175	1-palmitoyl-2-oleoyl-GPE (16:0/18:1)	0.03	2.7	0.0061	0.041	8584
Ruminococcus sp. MGS:0487	1-oleoyl-GPG (18:1)*	-0.04	-2.7	0.0061	0.041	3812
Eubacteriales sp. MGS:1292	phenylacetate	0.03	2.7	0.0061	0.041	8584
Firmicutes sp. MGS:1007	ribitol	-0.03	-2.7	0.0061	0.041	8583
Eubacteriales sp. MGS:1187	X - 12100	-0.03	-2.7	0.0061	0.041	8584
Clostridia sp. MGS:1417	glycosyl-N-stearoyl-sphingosine (d18:1/18:0)	-0.03	-2.7	0.0061	0.041	8584
Bacteroidaceae sp. MGS:0963	imidazole lactate	-0.03	-2.7	0.0061	0.041	8584
Prevotellaceae sp. MGS:1125	2S,3R-dihydroxybutyrate	-0.03	-2.7	0.0061	0.041	8583
Lachnospiraceae sp. MGS:0127	2'-deoxyuridine	0.03	2.7	0.0061	0.041	8584
Eubacteriales sp. MGS:0503	1-stearoyl-2-docosahexaenoyl-GPE (18:0/22:6)*	0.03	2.7	0.0061	0.041	8584
Enorma massiliensis MGS:0928	hydroxycotinine	0.03	2.7	0.0061	0.041	8584
Eubacteriales sp. MGS:1611	X - 12100	-0.03	-2.7	0.0061	0.041	8584
Faecalibacterium sp. MGS:0042	N6-succinyladenosine	-0.03	-2.7	0.0061	0.041	8584
Eubacteriales sp. MGS:0878	X - 24425	0.03	2.7	0.0061	0.041	8584
Lachnospiraceae sp. MGS:1318	palmitoleate (16:1n7)	-0.03	-2.7	0.0061	0.041	8584
Eubacteriales sp. MGS:0419	3-hydroxyhippurate	-0.03	-2.7	0.0061	0.041	8584
Eubacteriales sp. MGS:0914	5-hydroxy-2-methylpyridine sulfate	0.03	2.7	0.0061	0.041	8584
Oscillospiraceae sp. MGS:0256	X - 21364	0.03	2.7	0.0061	0.041	8584
Eubacteriales sp. MGS:0328	X - 21286	0.03	2.7	0.0061	0.041	8584
Lachnospiraceae sp. MGS:0389	2-naphthol sulfate	0.03	2.7	0.0061	0.041	8584
Bifidobacterium adolescentis MGS:0056	propionylcarnitine (C3)	0.03	2.7	0.0061	0.041	8584
Burkholderiales sp. MGS:0840	X - 21471	0.03	2.7	0.0061	0.041	8584
Oscillibacter sp. MGS:0046	tetrahydrocortisone glucuronide (5)	0.03	2.7	0.0061	0.041	8584
Eubacteriales sp. MGS:0185	ceramide (d18:1/17:0, d17:1/18:0)*	0.04	2.7	0.0061	0.041	3812
Oscillospiraceae sp. MGS:1287	2-hydroxybutyrate/2-hydroxyisobutyrate	0.03	2.7	0.0061	0.041	8583
Eubacteriales sp. MGS:0349	X - 21661	0.04	2.7	0.0061	0.041	3812
Mediterranea massiliensis MGS:1331	1-stearoyl-2-oleoyl-GPS (18:0/18:1)	0.03	2.7	0.0061	0.041	8584
Eubacteriales sp. MGS:0976	3-hydroxycotinine glucuronide	-0.03	-2.7	0.0061	0.041	8584
Lachnoclostridium sp. An138 MGS:0395	GlcNAc sulfate conjugate of C21H34O2 steroid**	-0.03	-2.7	0.0061	0.041	8584
[Collinsella] massiliensis MGS:1264	1-(1-enyl-palmitoyl)-2-palmitoyl-GPC (P-16:0/16:0)*	0.03	2.7	0.0061	0.041	8584
Eubacteriales sp. MGS:1256	(2,4 or 2,5)-dimethylphenol sulfate	0.03	2.7	0.0061	0.041	8584
Lachnospiraceae sp. MGS:0257	palmitoleate (16:1n7)	-0.03	-2.7	0.0061	0.041	8584
Eubacteriales sp. MGS:1151	docosapentaenoylcarnitine (C22:5n3)*	-0.03	-2.7	0.0061	0.041	8584
Clostridia sp. MGS:0929	3-(3-hydroxyphenyl)propionate sulfate	0.03	2.7	0.0061	0.041	8584
Veillonella dispar MGS:0227	2'-O-methyluridine	0.03	2.7	0.0061	0.041	8584
Eubacteriales sp. MGS:1276	N-acetyl-2-aminoadipate	-0.03	-2.7	0.0061	0.041	8584
Clostridiaceae sp. MGS:0431	gamma-glutamylcitrulline*	-0.03	-2.7	0.0061	0.041	8584
Clostridium sp. TM06-18 MGS:0048	2R,3R-dihydroxybutyrate	0.03	2.7	0.0061	0.041	8583
Erysipelotrichales sp. MGS:0283	eicosenoate (20:1)	0.03	2.7	0.0061	0.041	8584
Parabacteroides distasonis MGS:0024	dodecanedioate (C12-DC)	0.03	2.7	0.0061	0.041	8584
Comamonas kerstersii MGS:1358	3-methyl catechol sulfate (1)	-0.03	-2.7	0.0061	0.041	8584
Eubacteriales sp. MGS:0717	bilirubin degradation product, C17H18N2O4 (3)**	-0.03	-2.7	0.0061	0.041	8584
Candidatus Methanomassiliicoccus intestinalis MGS:0994	2-piperidinone	-0.03	-2.7	0.0061	0.041	8584
Eggerthellales sp. MGS:0569	indole-3-carboxylate	0.03	2.7	0.0061	0.041	8584
Bacteroides nordii MGS:0290	3-phenylpropionate (hydrocinnamate)	0.03	2.7	0.0061	0.041	8584
Bacteroidales sp. MGS:0912	X - 24953	-0.04	-2.7	0.0061	0.041	3812
Prevotella timonensis MGS:1043	1-palmitoyl-2-dihomo-linolenoyl-GPC (16:0/20:3n3 or 6)*	-0.03	-2.7	0.0061	0.041	8584
Clostridia sp. MGS:0841	palmitoyl-linoleoyl-glycerol (16:0/18:2) [2]*	-0.04	-2.7	0.0061	0.041	3812
Eubacteriales sp. MGS:0696	X - 24795	-0.03	-2.7	0.0061	0.041	8584
Eisenbergiella tayi MGS:0355	X - 18922	0.03	2.7	0.0061	0.041	8584
Parabacteroides goldsteinii MGS:0279	N-methylproline	-0.03	-2.7	0.0061	0.041	8584
Burkholderiales sp. MGS:0840	5-hydroxyhexanoate	-0.03	-2.7	0.0061	0.041	8584
Veillonella dispar MGS:0227	undecenoylcarnitine (C11:1)	0.03	2.7	0.0061	0.041	8584
Blautia sp. MGS:0206	maleate	-0.03	-2.7	0.0061	0.041	8583
[Clostridium] symbiosum MGS:0370	4-methylhexanoylglutamine	0.03	2.7	0.0061	0.041	8584
Firmicutes sp. MGS:1014	methionine sulfone	0.03	2.7	0.0061	0.041	8584
Burkholderiales sp. MGS:0799	sucrose	0.04	2.7	0.0061	0.041	3812
Eubacteriales sp. MGS:0296	X - 16935	0.03	2.7	0.0061	0.041	8584
Firmicutes sp. MGS:0596	oleoyl-oleoyl-glycerol (18:1/18:1) [2]*	-0.04	-2.7	0.0061	0.041	3812
Olsenella provencensis MGS:0979	2-hydroxyglutarate	0.03	2.7	0.0061	0.041	8584
Eubacteriales sp. MGS:0289	carboxyibuprofen	0.03	2.7	0.0061	0.041	8584
Eubacteriales sp. MGS:0972	isobutyrylcarnitine (C4)	0.03	2.7	0.0061	0.041	8584
Lachnoclostridium edouardi MGS:0766	1-stearoyl-2-oleoyl-GPC (18:0/18:1)	0.03	2.7	0.0061	0.041	8584
Butyricicoccus sp. MGS:0008	7-methylxanthine	0.03	2.7	0.0061	0.041	8584
Lachnoclostridium sp. MGS:0655	2'-O-methylcytidine	-0.03	-2.7	0.0061	0.041	8584
Oscillospiraceae sp. MGS:0134	gamma-glutamylalanine	-0.03	-2.7	0.0061	0.041	8584
Eubacteriales sp. MGS:1079	X - 12407	0.03	2.7	0.0061	0.041	8584
Eubacteriales sp. MGS:0149	mannitol/sorbitol	-0.03	-2.7	0.0061	0.041	8583
Streptococcus gallolyticus subsp. gallolyticus MGS:1651	imidazole propionate	0.03	2.7	0.0061	0.041	8584
Eubacteriales sp. MGS:0618	tauroursodeoxycholate	-0.03	-2.7	0.0061	0.041	8584
Pseudoflavonifractor sp. MGS:0844	1-oleoyl-2-linoleoyl-GPE (18:1/18:2)*	-0.03	-2.7	0.0061	0.041	8584
Firmicutes sp. MGS:0397	2-aminooctanoate	0.03	2.7	0.0061	0.041	8584
Eubacteriales sp. MGS:0080	1-methylhistidine	0.03	2.7	0.0061	0.041	8584
Escherichia marmotae MGS:1282	N-acetylisoleucine	0.04	2.7	0.0061	0.041	3812
Eubacteriales sp. MGS:0473	indoleacetylglutamine	0.03	2.7	0.0061	0.041	8584
Eubacteriales sp. MGS:0188	X - 18886	-0.03	-2.7	0.0061	0.041	8584
Eubacteriales sp. MGS:0813	N-acetylalliin	0.03	2.7	0.0061	0.041	8584
Prevotellaceae sp. MGS:1125	myristoylcarnitine (C14)	-0.03	-2.7	0.0061	0.041	8584
Clostridia sp. MGS:0733	nervonoylcarnitine (C24:1)*	-0.03	-2.7	0.0061	0.041	8584
Eubacteriales sp. MGS:0472	X - 17655	0.03	2.7	0.0061	0.041	8584
Clostridia sp. MGS:1333	Fibrinopeptide A*	0.03	2.7	0.0061	0.041	8584
Eubacteriales sp. MGS:0895	alpha-ketobutyrate	0.03	2.7	0.0061	0.041	8583
Eubacteriales sp. MGS:0411	X - 11787	-0.03	-2.7	0.0061	0.041	8584
Clostridia sp. MGS:0140	N-palmitoyl-sphingosine (d18:1/16:0)	-0.03	-2.7	0.0061	0.041	8584
Lachnospiraceae sp. MGS:1480	stearoyl sphingomyelin (d18:1/18:0)	0.03	2.7	0.0061	0.041	8584
Gemmiger formicilis MGS:0027	X - 24748	-0.03	-2.7	0.0061	0.041	8584
Collinsella aerofaciens MGS:0019	3-acetylphenol sulfate	0.03	2.7	0.0061	0.041	8584
Enterobacter asburiae MGS:1639	3-ureidopropionate	0.03	2.7	0.0061	0.041	8584
Bacteroidales sp. MGS:0340	N-acetylasparagine	0.03	2.7	0.0061	0.041	8583
Eubacteriales sp. MGS:0254	hydantoin-5-propionate	0.03	2.7	0.0061	0.041	8583
Oscillospiraceae sp. MGS:0849	docosatrienoate (22:3n3)	-0.03	-2.7	0.0061	0.041	8584
Eubacteriales sp. MGS:1336	X - 12261	-0.03	-2.7	0.0061	0.041	8584
Oscillospiraceae sp. MGS:0380	X - 26108	-0.03	-2.7	0.0061	0.041	8584
Clostridia sp. MGS:0885	pregnenediol disulfate (C21H34O8S2)*	-0.03	-2.7	0.0061	0.041	8584
Klebsiella quasipneumoniae subsp. similipneumoniae MGS:1629	glycosyl ceramide (d18:1/20:0, d16:1/22:0)*	-0.03	-2.7	0.0061	0.041	8584
Phocaeicola massiliensis MGS:0205	N-acetyl-cadaverine	0.04	2.7	0.0061	0.041	3812
Eubacteriales sp. MGS:0390	glycodeoxycholate	0.03	2.7	0.0061	0.041	8584
Clostridia sp. MGS:1253	bilirubin degradation product, C17H18N2O4 (3)**	0.03	2.7	0.0061	0.041	8584
Eubacteriales sp. MGS:0902	1-arachidonoyl-GPE (20:4n6)*	-0.03	-2.7	0.0061	0.041	8584
Eubacteriales sp. MGS:0962	sebacate (C10-DC)	0.03	2.7	0.0061	0.041	8584
Hungatella hathewayi MGS:0455	alpha-ketoglutarate	0.03	2.7	0.0061	0.041	8583
Eubacteriales sp. MGS:0514	cysteine sulfinic acid	-0.03	-2.7	0.0061	0.041	8584
Eubacteriales sp. MGS:1129	acisoga	0.03	2.7	0.0061	0.041	8584
Eubacteriales sp. MGS:0381	X - 12851	-0.03	-2.7	0.0061	0.041	8584
Turicibacter sanguinis MGS:0274	1-palmitoyl-2-docosahexaenoyl-GPE (16:0/22:6)*	-0.03	-2.7	0.0061	0.041	8584
Alistipes onderdonkii subsp. vulgaris MGS:0047	alliin	-0.03	-2.7	0.0061	0.041	8584
Merdimonas faecis MGS:0494	N-palmitoyl-sphingosine (d18:1/16:0)	0.03	2.7	0.0061	0.041	8584
Eubacteriales sp. MGS:1256	metabolonic lactone sulfate	-0.03	-2.7	0.0061	0.041	8584
Enteroscipio rubneri MGS:0722	glycerophosphorylcholine (GPC)	-0.03	-2.7	0.0061	0.041	8584
Bacteroides xylanisolvens MGS:0091	isoeugenol sulfate	-0.03	-2.7	0.0061	0.041	8584
Eubacteriales sp. MGS:0184	X - 23780	0.03	2.7	0.0061	0.041	8584
Pseudoruminococcus massiliensis MGS:0346	(14 or 15)-methylpalmitate (a17:0 or i17:0)	-0.03	-2.7	0.0061	0.041	8584
Eubacteriales sp. MGS:1709	6-bromotryptophan	-0.03	-2.7	0.0061	0.041	8584
Eubacteriales sp. MGS:0543	glycohyocholate	0.03	2.7	0.0061	0.041	8584
Eubacteriales sp. MGS:0092	hexanoylcarnitine (C6)	-0.03	-2.7	0.0061	0.041	8584
Pseudoflavonifractor sp. BSD2780061688st1 E11 MGS:1060	lithocholate sulfate (1)	-0.03	-2.7	0.0061	0.041	8584
Eggerthellales sp. MGS:0122	X - 11850	0.03	2.7	0.0061	0.041	8584
Eubacteriales sp. MGS:0627	pimeloylcarnitine/3-methyladipoylcarnitine (C7-DC)	0.03	2.7	0.0061	0.041	8584
Eubacteriales sp. MGS:0083	hexanoylglycine	-0.03	-2.7	0.0061	0.041	8584
Eubacteriales sp. MGS:0720	4-hydroxy-2-oxoglutaric acid	-0.03	-2.7	0.0061	0.041	8583
Eubacteriales sp. MGS:0230	1-palmitoyl-2-oleoyl-GPC (16:0/18:1)	0.03	2.7	0.0061	0.041	8584
Eubacteriales sp. MGS:0594	gamma-glutamylalanine	-0.03	-2.7	0.0061	0.041	8584
Eubacteriales sp. MGS:0439	3-hydroxybutyroylglycine**	0.04	2.7	0.0061	0.041	4772
Eubacteriales sp. MGS:1294	threonate	0.03	2.7	0.0061	0.041	8583
Intestinibacter bartlettii MGS:0115	phosphate	-0.03	-2.7	0.0061	0.041	8584
Clostridium sp. M62/1 MGS:0354	4-ethylphenylsulfate	-0.03	-2.7	0.0061	0.041	8584
Clostridia sp. MGS:1137	behenoyl dihydrosphingomyelin (d18:0/22:0)*	-0.03	-2.7	0.0061	0.041	8584
Eubacteriales sp. MGS:0427	palmitoyl ethanolamide	-0.04	-2.7	0.0061	0.041	4772
Eubacteriales sp. MGS:0718	3-hydroxyhexanoate	0.03	2.7	0.0061	0.041	8584
Lachnospiraceae sp. MGS:1463	1-stearoyl-GPG (18:0)	0.03	2.7	0.0061	0.041	8584
Eubacteriales sp. MGS:0696	5alpha-androstan-3alpha,17alpha-diol monosulfate	0.03	2.7	0.0061	0.041	8584
Eubacteriales sp. MGS:0377	bilirubin (E,E)*	0.03	2.7	0.0061	0.041	8584
Oscillospiraceae sp. MGS:0925	indoleacetylglutamine	0.03	2.7	0.0061	0.041	8584
Bifidobacterium dentium MGS:0579	X - 25279	0.03	2.7	0.0061	0.041	8584
Bacteroidales sp. MGS:0738	succinimide	-0.03	-2.7	0.0061	0.041	8584
Alistipes putredinis MGS:0033	2S,3R-dihydroxybutyrate	0.03	2.7	0.0061	0.041	8583
Eubacteriales sp. MGS:0600	3-methyl-2-oxovalerate	-0.03	-2.7	0.0061	0.041	8584
Anaerobutyricum hallii MGS:0112	3-hydroxy-3-methylglutarate	0.03	2.7	0.0061	0.041	8583
Anaerotruncus massiliensis MGS:0460	methyl vanillate sulfate	-0.03	-2.7	0.0061	0.041	8584
Ligilactobacillus salivarius MGS:0919	2-aminooctanoate	-0.03	-2.7	0.0061	0.041	8584
Eubacteriales sp. MGS:1199	X - 17328	-0.04	-2.7	0.0061	0.041	3812
Oscillospiraceae sp. MGS:1241	X - 18899	-0.03	-2.7	0.0061	0.041	8584
Eubacteriales sp. MGS:0335	2-aminoadipate	0.03	2.7	0.0061	0.041	8584
Eubacteriales sp. MGS:0956	gamma-glutamylisoleucine*	-0.03	-2.7	0.0061	0.041	8584
Eubacteriales sp. MGS:1281	X - 12830	-0.03	-2.7	0.0061	0.041	8584
Barnesiella intestinihominis MGS:0055	X - 15461	-0.03	-2.7	0.0061	0.041	8584
Eubacteriales sp. MGS:0321	beta-hydroxyisovaleroylcarnitine	-0.03	-2.7	0.0061	0.041	8584
Prevotella hominis MGS:0797	laurate (12:0)	-0.03	-2.7	0.0061	0.041	8584
Phocaeicola vulgatus MGS:0005	glycocholate	0.03	2.7	0.0061	0.041	8584
Intestinibacter sp. MGS:0194	1-stearoyl-GPE (18:0)	-0.03	-2.7	0.0061	0.041	8584
Clostridium sp. MGS:0605	N-acetylaspartate (NAA)	0.03	2.7	0.0061	0.041	8584
Desulfovibrio legallii MGS:1197	3-hydroxyoctanoate	-0.03	-2.7	0.0061	0.041	8584
Rikenellaceae sp. MGS:1815	N-acetylaspartate (NAA)	-0.03	-2.7	0.0061	0.041	8584
Eubacterium sp. AF16-48 MGS:0219	pantothenate	-0.03	-2.7	0.0061	0.041	8584
Butyricimonas sp. Marseille-P3923 MGS:1206	cystathionine	-0.03	-2.7	0.0061	0.041	8584
Olsenella timonensis MGS:1080	valine	-0.03	-2.7	0.0061	0.041	8584
Clostridia sp. MGS:1076	lactosyl-N-nervonoyl-sphingosine (d18:1/24:1)*	0.03	2.7	0.0061	0.041	8584
Clostridiaceae sp. MGS:0431	1-arachidonoyl-GPC (20:4n6)*	0.03	2.7	0.0061	0.041	8584
Eubacteriales sp. MGS:0618	4-hydroxyhippurate	0.03	2.7	0.0061	0.041	8584
Flintibacter sp. MGS:0922	bilirubin degradation product, C16H18N2O5 (2)**	-0.03	-2.7	0.0061	0.041	8584
Eubacteriales sp. MGS:0592	eicosapentaenoate (EPA; 20:5n3)	0.03	2.7	0.0061	0.041	8584
Eubacteriales sp. MGS:0593	1-carboxyethylvaline	-0.03	-2.7	0.0061	0.041	8584
Eubacteriales sp. MGS:1266	X - 24531	0.04	2.7	0.0061	0.041	3812
Clostridium sp. SN20 MGS:0603	4-methoxyphenol sulfate	-0.03	-2.7	0.0061	0.041	8584
Eubacteriales sp. MGS:0718	3-hydroxyoctanoylcarnitine (1)	0.03	2.7	0.0061	0.041	8584
Blautia obeum MGS:0009	glutamine conjugate of C6H10O2 (1)*	0.03	2.7	0.0061	0.041	8584
Eubacteriales sp. MGS:0518	X - 11632	-0.03	-2.7	0.0061	0.041	8584
Oscillospiraceae sp. MGS:0375	oleoyl-linoleoyl-glycerol (18:1/18:2) [2]	-0.03	-2.7	0.0061	0.041	8584
[Ruminococcus] lactaris MGS:0109	palmitoyl dihydrosphingomyelin (d18:0/16:0)*	0.03	2.7	0.0061	0.041	8584
Faecalibacterium sp. MGS:0732	4-ethyl-2-methoxyphenol sulfate	-0.03	-2.7	0.0061	0.041	8584
Flavonifractor plautii MGS:0079	glycocholate	-0.03	-2.7	0.0061	0.041	8584
Faecalibacterium prausnitzii MGS:0029	X - 11299	-0.03	-2.7	0.0061	0.041	8584
Clostridia sp. MGS:1410	cysteinylglycine disulfide*	-0.03	-2.7	0.0061	0.041	8584
Eubacteriales sp. MGS:0364	pantothenate	-0.03	-2.7	0.0061	0.041	8584
Clostridium sp. MGS:0605	X - 24410	-0.04	-2.7	0.0061	0.041	3812
Eubacteriales sp. MGS:0419	4-methylguaiacol sulfate	0.03	2.7	0.0061	0.041	8584
Clostridia sp. MGS:0885	X - 18901	0.03	2.7	0.0061	0.041	8584
Proteobacteria sp. MGS:0360	hydantoin-5-propionate	-0.03	-2.7	0.0061	0.041	8583
Eubacteriales sp. MGS:1023	X - 12126	0.03	2.7	0.0061	0.041	8584
Faecalibacterium sp. MGS:0042	X - 21607	0.03	2.7	0.0061	0.041	8584
Desulfovibrio desulfuricans MGS:0904	X - 11378	0.04	2.7	0.0061	0.041	4772
Clostridia sp. MGS:0960	N-stearoyl-sphinganine (d18:0/18:0)*	-0.03	-2.7	0.0061	0.041	8584
Clostridia sp. MGS:0733	sulfate of piperine metabolite C18H21NO3 (1)*	-0.03	-2.7	0.0061	0.041	8584
Eubacteriales sp. MGS:1422	1-stearoyl-2-arachidonoyl-GPC (18:0/20:4)	-0.03	-2.7	0.0061	0.041	8584
Eubacteriales sp. MGS:1059	oleoylcarnitine (C18:1)	0.03	2.7	0.0061	0.041	8584
Eubacteriales sp. MGS:0577	X - 12306	0.03	2.7	0.0061	0.041	8584
Eubacteriales sp. MGS:0503	X - 11381	0.03	2.7	0.0061	0.041	8584
Lactococcus raffinolactis MGS:0527	alliin	-0.03	-2.7	0.0061	0.041	8584
Dielma fastidiosa MGS:0400	arachidonate (20:4n6)	0.03	2.7	0.0061	0.041	8584
Eubacteriales sp. MGS:1099	X - 21815	-0.03	-2.7	0.0061	0.041	8584
Saccharomyces cerevisiae MGS:0782	alpha-CMBHC glucuronide	-0.04	-2.7	0.0061	0.041	4772
Bacteroides cellulosilyticus MGS:0108	etiocholanolone glucuronide	0.03	2.7	0.0061	0.041	8584
Alistipes senegalensis MGS:0141	N,N-dimethyl-5-aminovalerate	0.03	2.7	0.0061	0.041	6693
Eubacteriales sp. MGS:0503	4-hydroxyhippurate	-0.03	-2.7	0.0061	0.041	8584
Firmicutes sp. MGS:1050	catechol sulfate	0.03	2.7	0.0061	0.041	8584
Lachnospiraceae sp. MGS:0399	X - 23680	-0.03	-2.7	0.0061	0.041	8584
Firmicutes sp. MGS:1075	cystathionine	0.03	2.7	0.0061	0.041	8584
Clostridium sp. SN20 MGS:0603	4-ethylphenylsulfate	-0.03	-2.7	0.0061	0.041	8584
Eubacteriales sp. MGS:0450	5alpha-androstan-3alpha,17beta-diol disulfate	-0.03	-2.7	0.0061	0.041	8584
Eubacteriales sp. MGS:1377	isoursodeoxycholate	-0.03	-2.7	0.0061	0.041	8584
Dialister massiliensis MGS:0497	X - 21442	0.03	2.7	0.0061	0.041	8584
Coriobacteriaceae sp. MGS:1073	X - 12104	-0.03	-2.7	0.0061	0.041	8584
Bacteroidales sp. MGS:0379	X - 24947	0.03	2.7	0.0061	0.041	8584
Candidatus Borkfalkiales sp. MGS:1628	levulinate (4-oxovalerate)	0.04	2.7	0.0061	0.041	3812
Agathobaculum desmolans MGS:1429	X - 13553	-0.03	-2.7	0.0061	0.041	8584
Eubacteriales sp. MGS:0269	dodecenedioate (C12:1-DC)*	0.03	2.7	0.0061	0.041	8584
Candidatus Methanomassiliicoccus intestinalis MGS:0994	1-carboxyethylvaline	-0.03	-2.7	0.0061	0.041	8584
Haemophilus sp. MGS:1834	X - 21353	0.03	2.7	0.0061	0.041	8584
Clostridia sp. MGS:1106	X - 21733	0.03	2.7	0.0061	0.041	8584
Clostridium disporicum MGS:0222	methionine sulfone	-0.03	-2.7	0.0061	0.041	8584
Hafnia alvei MGS:1228	indolelactate	0.03	2.7	0.0061	0.041	8584
Lactobacillus delbrueckii subsp. bulgaricus MGS:0465	norcotinine	-0.03	-2.7	0.0061	0.041	8584
Firmicutes sp. MGS:1195	3-hydroxystachydrine*	0.03	2.7	0.0061	0.041	8584
Eubacteriales sp. MGS:0578	3-methylcytidine	-0.03	-2.7	0.0061	0.041	8584
Eubacteriales sp. MGS:0908	4-vinylcatechol sulfate	-0.03	-2.7	0.0061	0.041	8584
Actinomycetaceae sp. MGS:1068	gamma-glutamylglutamine	0.03	2.7	0.0061	0.041	8584
Eubacteriales sp. MGS:0514	2-naphthol sulfate	-0.03	-2.7	0.0061	0.041	8584
Alloscardovia omnicolens MGS:1279	1-stearoyl-2-linoleoyl-GPE (18:0/18:2)*	0.03	2.7	0.0061	0.041	8584
Eubacteriales sp. MGS:0557	cotinine	-0.03	-2.7	0.0061	0.041	8584
Burkholderiales sp. MGS:0840	X - 12844	0.03	2.7	0.0061	0.041	8584
Ruminococcus sp. MGS:0126	X - 12015	0.04	2.7	0.0061	0.041	3812
Bacteria sp. MGS:1096	X - 25790	0.03	2.7	0.0061	0.041	8584
Anaerostipes hadrus MGS:0124	dimethyl sulfone	-0.03	-2.7	0.0061	0.041	8584
Coprococcus comes MGS:0016	X - 24757	-0.03	-2.7	0.0061	0.041	8584
Rubneribacter badeniensis MGS:0869	1-(1-enyl-palmitoyl)-2-arachidonoyl-GPE (P-16:0/20:4)*	-0.03	-2.7	0.0061	0.041	8584
Odoribacter laneus MGS:0710	5-hydroxymethyl-2-furoic acid	0.04	2.7	0.0061	0.041	3812
Clostridium disporicum MGS:0753	5-methylthioadenosine (MTA)	-0.03	-2.7	0.0061	0.041	8584
Traorella massiliensis MGS:0669	X - 12026	-0.03	-2.7	0.0061	0.041	8584
Alistipes communis MGS:0064	sphingomyelin (d17:1/14:0, d16:1/15:0)*	0.03	2.7	0.0061	0.041	8584
Clostridium celatum MGS:0808	sucrose	-0.04	-2.7	0.0061	0.041	3812
Oscillospiraceae sp. MGS:0507	X - 12111	0.03	2.7	0.0061	0.041	8584
Eubacteriales sp. MGS:1006	sphingomyelin (d17:1/16:0, d18:1/15:0, d16:1/17:0)*	0.03	2.7	0.0061	0.041	8584
Eubacteriales sp. MGS:0185	methylnaphthyl sulfate (2)*	0.03	2.7	0.0061	0.041	8584
Firmicutes sp. MGS:0301	N-acetylglutamate	-0.03	-2.7	0.0061	0.041	8584
Escherichia albertii MGS:1980	2-hydroxysebacate	0.03	2.7	0.0061	0.041	8584
Coprococcus sp. MGS:0404	X - 21821	-0.03	-2.7	0.0061	0.041	8584
Eubacteriales sp. MGS:0902	X - 25422	-0.03	-2.7	0.0061	0.041	8584
Eubacteriales sp. MGS:0158	1-arachidonoyl-GPC (20:4n6)*	0.03	2.7	0.0061	0.041	8584
Megasphaera elsdenii MGS:0921	undecanedioate (C11-DC)	0.04	2.7	0.0061	0.041	3812
Eubacteriales sp. MGS:1330	1-methylurate	0.03	2.7	0.0061	0.041	8584
Eubacteriales sp. MGS:0590	methyl indole-3-acetate	0.03	2.7	0.0061	0.041	8584
Eubacteriales sp. MGS:0441	oleoylcarnitine (C18:1)	-0.03	-2.7	0.0061	0.041	8584
Sutterella seckii MGS:0561	1-methylxanthine	0.03	2.7	0.0061	0.041	8584
Clostridia sp. MGS:1268	deoxycholic acid 12-sulfate*	0.03	2.7	0.0061	0.041	8584
Eubacteriales sp. MGS:1377	chiro-inositol	0.03	2.7	0.0061	0.041	8583
Clostridia sp. MGS:1137	cholic acid glucuronide	-0.03	-2.7	0.0061	0.041	8584
Lachnospiraceae sp. MGS:1271	1-(1-enyl-stearoyl)-2-oleoyl-GPE (P-18:0/18:1)	0.03	2.7	0.0061	0.041	8584
Burkholderiales sp. MGS:0799	X - 22162	-0.03	-2.7	0.0061	0.041	8584
Eubacteriales sp. MGS:0149	X - 17335	-0.03	-2.7	0.0061	0.041	8584
Collinsella sp. AF08-23 MGS:1036	X - 11444	0.03	2.7	0.0061	0.041	8584
Eubacteriales sp. MGS:0692	palmitoleate (16:1n7)	0.03	2.7	0.0061	0.041	8584
Eubacteriales sp. MGS:0671	3-methoxytyrosine	0.03	2.7	0.0061	0.041	8584
Eubacteriales sp. MGS:0577	linoleate (18:2n6)	0.03	2.7	0.0061	0.041	8584
Bifidobacterium adolescentis MGS:0056	taurodeoxycholate	-0.03	-2.7	0.0061	0.041	8584
Blautia sp. An46 MGS:1487	1-palmitoyl-2-arachidonoyl-GPE (16:0/20:4)*	0.03	2.7	0.0061	0.041	8584
Oscillibacter sp. MGS:0245	X - 21319	-0.03	-2.7	0.0061	0.041	8584
[Clostridium] innocuum MGS:1502	carotene diol (2)	-0.03	-2.7	0.0061	0.041	8584
Megamonas funiformis MGS:0684	sphingomyelin (d17:1/14:0, d16:1/15:0)*	-0.03	-2.7	0.0061	0.041	8584
Clostridia sp. MGS:0879	vanillic alcohol sulfate	0.03	2.7	0.0061	0.041	8584
Oscillibacter sp. MGS:0243	N-acetylglutamine	0.03	2.7	0.0061	0.041	8583
Clostridia sp. MGS:0706	cis-3,4-methyleneheptanoylcarnitine	-0.03	-2.7	0.0061	0.041	8584
Clostridia sp. MGS:0521	palmitoleoylcarnitine (C16:1)*	-0.03	-2.7	0.0061	0.041	8584
Lachnospiraceae sp. MGS:1463	sphingomyelin (d18:0/18:0, d19:0/17:0)*	0.03	2.7	0.0061	0.041	8584
Firmicutes sp. MGS:0948	N-acetylaspartate (NAA)	0.03	2.7	0.0061	0.041	8584
Clostridia sp. MGS:1141	gamma-glutamylphenylalanine	-0.03	-2.7	0.0061	0.041	8584
Eubacteriales sp. MGS:0061	hexadecenedioate (C16:1-DC)*	-0.03	-2.7	0.0061	0.041	8584
Eubacteriales sp. MGS:1078	eugenol sulfate	-0.03	-2.7	0.0061	0.041	8584
Eubacteriales sp. MGS:0498	4-hydroxycoumarin	-0.03	-2.7	0.0061	0.041	8584
Lachnospiraceae sp. MGS:1335	gentisate	-0.03	-2.7	0.0061	0.041	8584
Coriobacteriales sp. MGS:1004	pantothenate	-0.03	-2.7	0.0061	0.041	8584
Alistipes shahii MGS:0054	(16 or 17)-methylstearate (a19:0 or i19:0)	-0.03	-2.7	0.0061	0.041	8584
Senegalimassilia anaerobia MGS:0129	X - 24571	-0.03	-2.7	0.0061	0.041	8584
Catenibacterium mitsuokai MGS:0775	stearoyl sphingomyelin (d18:1/18:0)	-0.03	-2.7	0.0061	0.041	8584
Clostridium sp. BSD2780061688st1 H5 MGS:1296	1-(1-enyl-palmitoyl)-2-arachidonoyl-GPE (P-16:0/20:4)*	-0.03	-2.7	0.0061	0.041	8584
Cloacibacillus evryensis MGS:0566	glucuronide of piperine metabolite C17H21NO3 (4)*	-0.03	-2.7	0.0061	0.041	8584
Eubacteriales sp. MGS:0215	carotene diol (1)	0.03	2.7	0.0061	0.041	8584
Eubacteriales sp. MGS:0803	X - 24473	-0.03	-2.7	0.0061	0.041	8584
Blautia obeum MGS:0009	piperine	0.03	2.7	0.0061	0.041	8584
Weissella cibaria MGS:1534	3,7-dimethylurate	-0.03	-2.7	0.0061	0.041	8584
Eubacteriales sp. MGS:1126	3-hydroxyhippurate	-0.03	-2.7	0.0061	0.041	8584
Lachnospiraceae sp. MGS:0831	glucuronide of piperine metabolite C17H21NO3 (3)*	-0.03	-2.7	0.0061	0.041	8584
Roseburia intestinalis MGS:0078	X - 26108	0.03	2.7	0.0061	0.041	8584
Alistipes megaguti MGS:1382	X - 25810	0.03	2.7	0.0061	0.041	8584
Clostridia sp. MGS:0470	8-methoxykynurenate	-0.03	-2.7	0.0061	0.041	8584
Eubacteriales sp. MGS:0498	oxalate (ethanedioate)	-0.03	-2.7	0.0061	0.041	8584
Neglecta timonensis MGS:0478	6-oxopiperidine-2-carboxylate	0.03	2.7	0.0061	0.041	8584
Acidaminococcus intestini MGS:0407	gamma-glutamylcitrulline*	-0.03	-2.7	0.0061	0.041	8584
Oscillospiraceae sp. MGS:0805	sphingomyelin (d18:1/24:1, d18:2/24:0)*	0.03	2.7	0.0061	0.041	8584
Eubacteriales sp. MGS:0270	3-indoxyl sulfate	0.03	2.7	0.0061	0.041	8584
Oscillospiraceae sp. MGS:0207	1-palmitoyl-2-linoleoyl-GPE (16:0/18:2)	-0.03	-2.7	0.0061	0.041	8584
Eubacteriales sp. MGS:0363	3-ureidopropionate	0.03	2.7	0.0061	0.041	8584
Eubacteriales sp. MGS:0443	uracil	0.03	2.7	0.0061	0.041	8584
Eubacterium sp. AF16-48 MGS:0219	glutarate (C5-DC)	-0.03	-2.7	0.0061	0.041	8583
Eubacteriales sp. MGS:0457	3-methylhistidine	0.03	2.7	0.0061	0.041	8584
Alistipes onderdonkii subsp. vulgaris MGS:0047	sphingomyelin (d17:1/16:0, d18:1/15:0, d16:1/17:0)*	-0.03	-2.7	0.0061	0.041	8584
Anaeromassilibacillus sp. An250 MGS:0169	S-methylcysteine sulfoxide	-0.03	-2.7	0.0061	0.041	8584
Odoribacter laneus MGS:0710	metformin	0.03	2.7	0.0061	0.041	8584
Lachnospiraceae sp. MGS:0043	urea	0.03	2.7	0.0061	0.041	8584
Pseudoflavonifractor sp. MGS:0844	X - 12112	0.03	2.7	0.0061	0.041	8584
Veillonella atypica MGS:0357	3,5-dichloro-2,6-dihydroxybenzoic acid	-0.03	-2.7	0.0061	0.041	8583
Clostridia sp. MGS:1220	perfluorooctanesulfonate (PFOS)	0.03	2.7	0.0061	0.041	8584
Clostridia sp. MGS:0368	carotene diol (2)	0.03	2.7	0.0061	0.041	8584
Rikenellaceae sp. MGS:0582	1-palmitoleoylglycerol (16:1)*	-0.03	-2.7	0.0061	0.041	8584
Clostridiaceae sp. MGS:0330	oleoyl-arachidonoyl-glycerol (18:1/20:4) [2]*	-0.03	-2.7	0.0061	0.041	8584
Eubacteriales sp. MGS:0439	13-HODE + 9-HODE	-0.03	-2.7	0.0061	0.041	8584
Eubacteriales sp. MGS:0149	S-carboxyethylcysteine	-0.04	-2.7	0.0061	0.041	3812
Bifidobacterium bifidum MGS:0262	branched-chain, straight-chain, or cyclopropyl 10:1 fatty acid (1)*	-0.03	-2.7	0.0061	0.041	8584
Clostridia sp. MGS:1205	X - 25271	0.03	2.7	0.0061	0.041	8584
Eubacteriales sp. MGS:0321	palmitoylcarnitine (C16)	-0.03	-2.7	0.0061	0.041	8584
Oscillospiraceae sp. MGS:0207	1-stearoyl-2-docosahexaenoyl-GPE (18:0/22:6)*	-0.03	-2.7	0.0061	0.041	8584
Eubacteriales sp. MGS:0842	biliverdin	0.03	2.7	0.0061	0.041	8584
Lachnospiraceae sp. MGS:1335	GlcNAc sulfate conjugate of C21H34O2 steroid**	-0.03	-2.7	0.0061	0.041	8584
Clostridia sp. MGS:0385	cystine	-0.03	-2.7	0.0061	0.041	8584
Gemella morbillorum MGS:1782	2-hydroxy-3-methylvalerate	0.03	2.7	0.0061	0.041	8584
Eubacteriales sp. MGS:0652	methylnaphthyl sulfate (2)*	0.03	2.7	0.0061	0.041	8584
Oscillibacter sp. MGS:0372	2-ketocaprylate	-0.03	-2.7	0.0061	0.041	8584
Eubacteriales sp. MGS:0649	glucuronide of piperine metabolite C17H21NO3 (4)*	-0.03	-2.7	0.0061	0.041	8584
Rothia mucilaginosa MGS:0559	X - 21353	-0.03	-2.7	0.0061	0.041	8584
Clostridium sp. AF15-31 MGS:0293	cysteine-glutathione disulfide	0.03	2.7	0.0061	0.041	8584
Eubacteriales sp. MGS:0493	branched-chain fatty acid 18:0 (2)**	0.04	2.7	0.0061	0.041	3812
Eubacteriales sp. MGS:1055	X - 11849	-0.03	-2.7	0.0061	0.041	8584
Clostridia sp. MGS:0787	proline	-0.03	-2.7	0.0061	0.041	8584
Firmicutes sp. MGS:0581	picolinoylglycine	-0.03	-2.7	0.0061	0.041	8584
Faecalibacterium sp. MGS:0549	5-dodecenoate (12:1n7)	-0.03	-2.7	0.0061	0.041	8584
Flavonifractor sp. An10 MGS:0495	3-methylhistidine	-0.03	-2.7	0.0061	0.041	8584
Eubacteriales sp. MGS:0369	adrenate (22:4n6)	-0.03	-2.7	0.0061	0.041	8584
Eubacteriales sp. MGS:1226	campesterol	0.03	2.7	0.0061	0.041	8584
Eubacteriales sp. MGS:1464	levulinoylcarnitine	-0.03	-2.7	0.0061	0.041	8584
Eubacteriales sp. MGS:0406	omeprazole	-0.03	-2.7	0.0061	0.041	8584
Eubacteriales sp. MGS:0107	alpha-hydroxyisovalerate	-0.03	-2.7	0.0061	0.041	8584
Eubacteriales sp. MGS:0762	X - 11308	0.03	2.7	0.0061	0.041	8584
Erysipelotrichaceae sp. MGS:0867	eicosapentaenoylcholine	-0.04	-2.7	0.0061	0.041	3812
Eubacteriales sp. MGS:0993	glyco-beta-muricholate**	0.03	2.7	0.0061	0.041	8584
Eubacteriales sp. MGS:0305	X - 17367	0.03	2.7	0.0061	0.041	8584
Coriobacteriales sp. MGS:1004	3-methyl-2-oxovalerate	-0.03	-2.7	0.0061	0.041	8584
Eubacteriales sp. MGS:0781	X - 19299	0.04	2.7	0.0061	0.041	3812
Clostridia sp. MGS:1375	1-palmitoyl-2-arachidonoyl-GPE (16:0/20:4)*	-0.03	-2.7	0.0061	0.041	8584
Bifidobacterium pullorum subsp. gallinarum MGS:1171	2-hydroxyarachidate*	0.04	2.7	0.0061	0.041	3812
Clostridia sp. MGS:1410	sphingomyelin (d18:1/22:1, d18:2/22:0, d16:1/24:1)*	-0.03	-2.7	0.0061	0.041	8584
Faecalibacterium sp. MGS:0042	norcotinine	-0.03	-2.7	0.0061	0.041	8584
Eubacteriales sp. MGS:0350	4-oxo-retinoic acid	0.03	2.7	0.0061	0.041	8584
Eubacteriales sp. MGS:0533	4-hydroxycoumarin	0.03	2.7	0.0061	0.041	8584
Flavonifractor plautii MGS:0079	sphingomyelin (d18:1/14:0, d16:1/16:0)*	0.03	2.7	0.0061	0.041	8584
Pseudoflavonifractor sp. An187 MGS:1170	X - 11444	-0.03	-2.7	0.0061	0.041	8584
Lachnospira pectinoschiza MGS:0099	cortisone	0.03	2.7	0.0061	0.041	8584
Eubacteriales sp. MGS:0630	phenylpyruvate	-0.03	-2.7	0.0061	0.041	8584
Lachnospiraceae sp. MGS:1463	6-bromotryptophan	-0.03	-2.7	0.0061	0.041	8584
Clostridia sp. MGS:0553	X - 17654	0.03	2.7	0.0061	0.041	8584
Eubacteriales sp. MGS:0555	X - 21607	-0.03	-2.7	0.0061	0.041	8584
Eubacteriales sp. MGS:0128	X - 21661	-0.04	-2.7	0.0061	0.041	3812
Firmicutes sp. MGS:0526	proline	-0.03	-2.7	0.0061	0.041	8584
Lachnospiraceae sp. MGS:0712	3beta-hydroxy-5-cholestenoate	0.03	2.7	0.0061	0.041	8584
Clostridium disporicum MGS:0222	adrenate (22:4n6)	-0.03	-2.7	0.0061	0.041	8584
Eubacteriales sp. MGS:0624	1-oleoyl-GPE (18:1)	-0.03	-2.7	0.0061	0.041	8584
Bacteroidales sp. MGS:0452	1-carboxyethylphenylalanine	-0.03	-2.7	0.0061	0.041	8584
Clostridia sp. MGS:1038	X - 21736	-0.03	-2.7	0.0061	0.041	8584
Eubacteriales sp. MGS:1090	5-hydroxyindole sulfate	-0.03	-2.7	0.0061	0.041	8584
Anaerostipes caccae MGS:0747	X - 15461	0.03	2.7	0.0061	0.041	8584
Oscillospiraceae sp. MGS:0982	3-hydroxyhippurate sulfate	-0.03	-2.7	0.0061	0.041	8584
Peptoniphilus harei MGS:1800	X - 11880	-0.03	-2.7	0.0061	0.041	8584
Faecalibacterium sp. MGS:0549	alpha-CEHC glucuronide*	-0.04	-2.7	0.0061	0.041	4772
Firmicutes sp. MGS:1295	X - 12726	0.03	2.7	0.0061	0.041	8584
Lachnospiraceae sp. MGS:1325	glycolithocholate	0.03	2.7	0.0061	0.041	8584
Eubacteriales sp. MGS:0158	metformin	-0.03	-2.7	0.0061	0.041	8584
Hungatella hathewayi MGS:0451	tartronate (hydroxymalonate)	-0.03	-2.7	0.0061	0.041	8584
Ellagibacter isourolithinifaciens MGS:0191	X - 13844	0.03	2.7	0.0061	0.041	8584
Bifidobacterium bifidum MGS:0262	10-nonadecenoate (19:1n9)	-0.03	-2.7	0.0061	0.041	8584
Eubacteriales sp. MGS:1709	1,3-dimethylurate	0.03	2.7	0.0061	0.041	8584
Eubacteriales sp. MGS:0376	3b-hydroxy-5-cholenoic acid	0.03	2.7	0.0061	0.041	8584
Prevotella sp. MGS:1040	octadecanedioate (C18-DC)	-0.03	-2.7	0.0061	0.041	8584
Peptoniphilus harei MGS:1800	X - 12026	0.03	2.7	0.0061	0.041	8584
Oscillospiraceae sp. MGS:0729	resveratrol disulfate (2)*	0.03	2.7	0.0061	0.041	8584
Eubacteriales sp. MGS:0768	benzoate	0.03	2.7	0.0061	0.041	8584
Bacteria sp. MGS:0911	X - 24425	0.03	2.7	0.0061	0.041	8584
Oscillospiraceae sp. MGS:1133	X - 24295	0.03	2.7	0.0061	0.041	8584
Faecalibacterium prausnitzii MGS:0378	cortisone	0.03	2.7	0.0061	0.041	8584
Clostridia sp. MGS:0787	pimeloylcarnitine/3-methyladipoylcarnitine (C7-DC)	0.03	2.7	0.0061	0.041	8584
Coprobacillus cateniformis MGS:0456	propyl 4-hydroxybenzoate	0.04	2.7	0.0061	0.041	3812
Bifidobacterium pullorum subsp. gallinarum MGS:1171	tryptophan	-0.03	-2.7	0.0061	0.041	8584
Eubacteriales sp. MGS:0969	decadienedioic acid (C10:2-DC)**	-0.03	-2.7	0.0061	0.041	8584
Clostridium sp. TM06-18 MGS:0048	tricosanoyl sphingomyelin (d18:1/23:0)*	-0.03	-2.7	0.0061	0.041	8584
Eubacteriales sp. MGS:0128	gamma-glutamyltryptophan	0.03	2.7	0.0061	0.041	8584
Eubacteriales sp. MGS:0544	1-myristoyl-2-palmitoyl-GPC (14:0/16:0)	-0.03	-2.7	0.0061	0.041	8584
Bacteroidales sp. MGS:0818	dihomo-linolenoylcarnitine (C20:3n3 or 6)*	-0.03	-2.7	0.0061	0.041	8584
Bacteroides cellulosilyticus MGS:0108	androstenediol (3beta,17beta) monosulfate (2)	0.03	2.7	0.0061	0.041	8584
Anaerotignum lactatifermentans MGS:0676	oleoyl-arachidonoyl-glycerol (18:1/20:4) [1]*	0.04	2.7	0.0061	0.041	3812
Clostridium perfringens MGS:0959	3-formylindole	-0.03	-2.7	0.0061	0.041	8584
Lachnospiraceae sp. MGS:0831	hexadecadienoate (16:2n6)	0.03	2.7	0.0061	0.041	8584
Sellimonas intestinalis MGS:0417	N-acetylalliin	-0.03	-2.7	0.0061	0.041	8584
Eubacteriales sp. MGS:1334	2-hydroxydecanoate	0.03	2.7	0.0061	0.041	8584
Limosilactobacillus fermentum MGS:0990	3-indoxyl sulfate	0.03	2.7	0.0061	0.041	8584
Erysipelotrichales sp. MGS:1207	theanine	-0.03	-2.7	0.0061	0.041	8584
Lawsonella clevelandensis MGS:1899	adipoylcarnitine (C6-DC)	0.03	2.7	0.0061	0.041	8584
Eubacteriales sp. MGS:0156	X - 16935	0.03	2.7	0.0061	0.041	8584
Veillonella atypica MGS:0357	heptanoate (7:0)	-0.03	-2.7	0.0061	0.041	8584
Oscillospiraceae sp. MGS:1588	4-ethylcatechol sulfate	0.03	2.7	0.0061	0.041	8584
Clostridia sp. MGS:1058	oleoyl-arachidonoyl-glycerol (18:1/20:4) [2]*	-0.03	-2.7	0.0061	0.041	8584
Phocaeicola vulgatus MGS:0005	cortisone	0.03	2.7	0.0061	0.041	8584
Eubacteriales sp. MGS:1464	cholesterol	-0.03	-2.7	0.0061	0.041	8584
Blautia sp. SG-772 MGS:0063	2-methoxyhydroquinone sulfate (2)	-0.03	-2.7	0.0061	0.041	8584
Eubacteriales sp. MGS:1199	gamma-glutamylalanine	-0.03	-2.7	0.0061	0.041	8584
Clostridia sp. MGS:0909	sphingomyelin (d18:1/17:0, d17:1/18:0, d19:1/16:0)	-0.03	-2.7	0.0061	0.041	8584
Ruminococcus champanellensis MGS:0716	tigloylglycine	0.03	2.7	0.0061	0.041	8584
Clostridia sp. MGS:0515	2-aminobutyrate	-0.03	-2.7	0.0061	0.041	8584
Oscillibacter sp. MGS:0046	X - 12839	-0.03	-2.7	0.0061	0.041	8584
Intestinimonas sp. MGS:1018	ximenoylcarnitine (C26:1)*	0.03	2.7	0.0061	0.041	8584
Oscillospiraceae sp. MGS:0780	2-aminophenol sulfate	0.03	2.7	0.0061	0.041	8584
Anaeromassilibacillus sp. Marseille-P3371 MGS:0304	bilirubin degradation product, C16H18N2O5 (3)**	-0.04	-2.7	0.0061	0.041	5703
Eubacteriales sp. MGS:0185	isoleucylglycine	-0.03	-2.7	0.0061	0.041	8584
Firmicutes sp. MGS:1396	1-myristoyl-2-palmitoyl-GPC (14:0/16:0)	-0.03	-2.7	0.0061	0.041	8584
Scardovia wiggsiae MGS:1737	sphingadienine	0.03	2.7	0.0061	0.041	8584
Firmicutes sp. MGS:0923	tryptophan betaine	0.03	2.7	0.0061	0.041	8584
Veillonella atypica MGS:0357	X - 11847	0.04	2.7	0.0061	0.041	5703
Veillonella atypica MGS:0357	X - 24947	-0.03	-2.7	0.0061	0.041	8584
Firmicutes sp. MGS:0641	aconitate [cis or trans]	-0.03	-2.7	0.0061	0.041	8584
Dorea formicigenerans MGS:0006	N-acetylneuraminate	0.03	2.7	0.0061	0.041	8584
Eubacteriales sp. MGS:0961	eugenol sulfate	-0.03	-2.7	0.0061	0.041	8584
Eubacteriales sp. MGS:1250	hyocholate	0.03	2.7	0.0061	0.041	8584
Eubacteriales sp. MGS:1102	X - 21845	-0.03	-2.7	0.0061	0.041	8584
Eubacteriales sp. MGS:0305	X - 12283	0.03	2.7	0.0061	0.041	8584
Eubacteriales sp. MGS:0296	2-hydroxyphenylacetate	-0.03	-2.7	0.0061	0.041	8584
Lachnospiraceae sp. MGS:1066	X - 21834	0.03	2.7	0.0061	0.041	8584
Comamonas kerstersii MGS:1358	linolenoylcarnitine (C18:3)*	0.03	2.7	0.0061	0.041	8584
Romboutsia timonensis MGS:0053	arabitol/xylitol	-0.03	-2.7	0.0061	0.041	8583
Holdemanella sp. MGS:0366	deoxycholic acid 12-sulfate*	0.03	2.7	0.0061	0.041	8584
Olsenella timonensis MGS:1080	quinate	0.03	2.7	0.0061	0.041	8583
Evtepia gabavorous MGS:0114	succinoyltaurine	0.03	2.7	0.0061	0.041	8583
Eubacteriales sp. MGS:0639	beta-hydroxyisovaleroylcarnitine	-0.03	-2.7	0.0061	0.041	8584
Faecalibacterium prausnitzii MGS:0378	leucine	0.03	2.7	0.0061	0.041	8584
Eubacteriales sp. MGS:0162	X - 11308	0.03	2.7	0.0061	0.041	8584
Lachnospiraceae sp. MGS:0930	X - 24410	-0.04	-2.7	0.0061	0.041	3812
Clostridium sp. TF06-15AC MGS:0032	1-(1-enyl-stearoyl)-2-linoleoyl-GPE (P-18:0/18:2)*	-0.03	-2.7	0.0061	0.041	8584
Sellimonas intestinalis MGS:0417	phenyllactate (PLA)	-0.03	-2.7	0.0061	0.041	8583
Bacteroides intestinalis MGS:0265	X - 15728	0.03	2.7	0.0061	0.041	8584
Blautia sp. An46 MGS:1487	arachidate (20:0)	0.03	2.7	0.0061	0.041	8584
Eubacteriales sp. MGS:0536	3-hydroxyoleoylcarnitine	0.03	2.7	0.0061	0.041	8584
Collinsella stercoris MGS:1140	sphingomyelin (d18:1/25:0, d19:0/24:1, d20:1/23:0, d19:1/24:0)*	-0.03	-2.7	0.0061	0.041	8584
Romboutsia timonensis MGS:0053	benzoate	0.03	2.7	0.0061	0.041	8584
Eubacteriales sp. MGS:0914	3-(3-hydroxyphenyl)propionate	-0.03	-2.7	0.0061	0.041	8584
Eubacteriales sp. MGS:0692	isoleucylglycine	-0.03	-2.7	0.0061	0.041	8584
Eubacteriales sp. MGS:1059	X - 24352	-0.03	-2.7	0.0061	0.041	8584
Clostridium sp. MGS:0059	5-(galactosylhydroxy)-L-lysine	-0.03	-2.7	0.0061	0.041	8584
Bacteria sp. MGS:0620	nervonoylcarnitine (C24:1)*	0.03	2.7	0.0061	0.041	8584
Eubacteriales sp. MGS:0216	Urolithin B glucuronide	0.04	2.7	0.0061	0.041	3812
Oscillospiraceae sp. MGS:0384	glycerophosphorylcholine (GPC)	0.03	2.7	0.0061	0.041	8584
Eubacteriales sp. MGS:0442	X - 17612	0.04	2.7	0.0061	0.041	4772
Bifidobacterium animalis subsp. lactis MGS:0513	phenylacetate	0.03	2.7	0.0061	0.041	8584
Intestinibacillus sp. Marseille-P4005 MGS:0168	carboxyibuprofen	0.03	2.7	0.0061	0.041	8584
Oscillospiraceae sp. MGS:0648	X - 17325	0.03	2.7	0.0061	0.041	8584
Clostridia sp. MGS:0756	11beta-hydroxyandrosterone glucuronide	-0.03	-2.7	0.0061	0.041	8584
Clostridia sp. MGS:0094	docosahexaenoylcholine	0.03	2.7	0.0061	0.041	8584
Eubacteriales sp. MGS:0721	kynurenine	-0.03	-2.7	0.0061	0.041	8584
Oscillospiraceae sp. MGS:0693	gamma-glutamylisoleucine*	-0.03	-2.7	0.0061	0.041	8584
Eubacteriales sp. MGS:0864	O-sulfo-L-tyrosine	-0.03	-2.7	0.0061	0.041	8584
Sutterella sp. KLE1602 MGS:0228	12,13-DiHOME	-0.03	-2.7	0.0061	0.041	8584
Parabacteroides goldsteinii MGS:0279	dihydrocaffeate sulfate (2)	-0.03	-2.7	0.0061	0.041	8583
Oscillibacter sp. MGS:0046	feruloylquinate (4)	-0.04	-2.7	0.0061	0.041	3812
Clostridia sp. MGS:0893	X - 19183	0.03	2.7	0.0061	0.041	8584
Gemmiger formicilis MGS:0027	X - 19438	0.03	2.7	0.0061	0.041	8584
Eubacterium sp. AF16-48 MGS:0219	benzoate	0.03	2.7	0.0061	0.041	8584
Proteobacteria sp. MGS:0360	flavin adenine dinucleotide (FAD)	0.03	2.7	0.0061	0.041	8584
Eubacteriales sp. MGS:1055	beta-sitosterol	0.03	2.7	0.0061	0.041	8584
Clostridiaceae sp. MGS:0330	X - 23641	-0.03	-2.7	0.0061	0.041	8584
Lachnospiraceae sp. MGS:1615	1-stearoyl-2-docosahexaenoyl-GPC (18:0/22:6)	-0.03	-2.7	0.0061	0.041	8584
Clostridia sp. MGS:1148	3,5-dichloro-2,6-dihydroxybenzoic acid	-0.03	-2.7	0.0061	0.041	8583
Oscillospiraceae sp. MGS:1516	isoleucine	-0.03	-2.7	0.0061	0.041	8584
Eubacteriales sp. MGS:0624	X - 24812	-0.03	-2.7	0.0061	0.041	8584
Victivallales sp. MGS:0824	docosapentaenoylcarnitine (C22:5n3)*	-0.03	-2.7	0.0061	0.041	8584
Lachnospiraceae sp. MGS:0399	2-piperidinone	-0.03	-2.7	0.0061	0.041	8584
Eubacteriales sp. MGS:0870	cotinine	-0.03	-2.7	0.0061	0.041	8584
Streptococcus salivarius MGS:0071	X - 21733	-0.03	-2.7	0.0061	0.041	8584
Methanobrevibacter smithii MGS:0152	methylnaphthyl sulfate (2)*	0.03	2.7	0.0061	0.041	8584
Oscillospiraceae sp. MGS:0770	isovalerate (i5:0)	-0.03	-2.7	0.0061	0.041	8584
Ruminococcus sp. AF41-9 MGS:0203	picolinoylglycine	0.03	2.7	0.0061	0.041	8584
Clostridia sp. MGS:1427	pregnanolone/allopregnanolone sulfate	0.04	2.7	0.0061	0.041	3812
Eubacteriales sp. MGS:0536	imidazole propionate	-0.03	-2.7	0.0061	0.041	8584
Barnesiella intestinihominis MGS:0055	margarate (17:0)	-0.03	-2.7	0.0061	0.041	8584
Eubacteriales sp. MGS:1101	4-allylphenol sulfate	-0.03	-2.7	0.0061	0.041	8584
Firmicutes sp. MGS:1178	X - 12117	-0.03	-2.7	0.0061	0.041	8584
Eubacteriales sp. MGS:0707	4-vinylcatechol sulfate	-0.03	-2.7	0.0061	0.041	8584
Bacteroidales sp. MGS:0379	taurodeoxycholate	-0.03	-2.7	0.0061	0.041	8584
Clostridia sp. MGS:0599	X - 19141	0.03	2.7	0.0061	0.041	8584
Clostridia sp. MGS:0741	cysteine sulfinic acid	-0.03	-2.7	0.0061	0.041	8584
Clostridium sp. OF09-36 MGS:0943	stachydrine	0.03	2.7	0.0061	0.041	8584
Firmicutes sp. MGS:1164	indoleacetoylcarnitine*	-0.04	-2.7	0.0061	0.041	5703
Eubacteriales sp. MGS:0773	metabolonic lactone sulfate	-0.03	-2.7	0.0061	0.041	8584
unclassified sp. MGS:0567	bilirubin degradation product, C16H18N2O5 (3)**	-0.04	-2.7	0.0061	0.041	5703
Fusobacterium nucleatum subsp. animalis MGS:1418	N-formylanthranilic acid	0.03	2.7	0.0061	0.041	8584
Eubacteriales sp. MGS:0964	X - 25217	-0.04	-2.7	0.0061	0.041	3812
Oscillospiraceae sp. MGS:0774	11beta-hydroxyetiocholanolone glucuronide*	0.03	2.7	0.0061	0.041	8584
Oscillospiraceae sp. MGS:1491	X - 21752	0.03	2.7	0.0061	0.041	8584
Clostridia sp. MGS:0752	X - 21319	-0.03	-2.7	0.0061	0.041	8584
Butyricicoccus sp. MGS:0008	glycochenodeoxycholate glucuronide (1)	0.03	2.7	0.0061	0.041	8584
Eubacteriales sp. MGS:0736	X - 23782	0.03	2.7	0.0061	0.041	8584
Atopobiaceae sp. MGS:0704	2-methoxyacetaminophen glucuronide*	0.03	2.7	0.0061	0.041	8584
Anaerostipes sp. MGS:0743	tiglylcarnitine (C5:1-DC)	0.03	2.7	0.0061	0.041	8584
Fusobacterium nucleatum subsp. animalis MGS:1418	N-acetyltryptophan	-0.03	-2.7	0.0061	0.041	8584
Firmicutes sp. MGS:1222	X - 17301	0.03	2.7	0.0061	0.041	6693
Faecalibacterium sp. MGS:0042	taurine	0.03	2.7	0.0061	0.041	8584
Eubacteriales sp. MGS:0305	2-ethylphenylsulfate	-0.03	-2.7	0.0061	0.041	8584
Clostridia sp. MGS:0996	hydroxyasparagine**	-0.03	-2.7	0.0061	0.041	8584
Anaerotignum lactatifermentans MGS:0676	X - 18913	-0.03	-2.7	0.0061	0.041	8584
Anaerotignum faecicola MGS:0090	hypoxanthine	0.03	2.7	0.0061	0.041	8584
Eubacteriales sp. MGS:0622	glucoheptose	0.04	2.7	0.0061	0.041	3812
Limosilactobacillus fermentum MGS:0990	N-acetyl-beta-alanine	0.03	2.7	0.0061	0.041	8584
Eubacteriales sp. MGS:0202	gamma-glutamylleucine	0.03	2.7	0.0061	0.041	8584
Eubacteriales sp. MGS:0736	octadecanedioylcarnitine (C18-DC)*	0.03	2.7	0.0061	0.041	8584
Eubacteriales sp. MGS:0349	X - 17301	-0.03	-2.7	0.0061	0.041	6693
Eubacteriales sp. MGS:1147	X - 11847	0.04	2.7	0.0061	0.041	5703
Eubacteriales sp. MGS:0803	cytosine	0.03	2.7	0.0061	0.041	8584
Eubacteriales sp. MGS:1003	stearoylcholine*	0.03	2.7	0.0061	0.041	8584
Eubacteriales sp. MGS:0188	1-palmitoyl-2-linoleoyl-GPE (16:0/18:2)	-0.03	-2.7	0.0061	0.041	8584
Acidaminococcus massiliensis MGS:1339	X - 24411	0.04	2.7	0.0061	0.041	4772
Eubacteriales sp. MGS:0609	1-(1-enyl-stearoyl)-GPE (P-18:0)*	0.03	2.7	0.0061	0.041	8584
Eubacteriales sp. MGS:0965	nicotine	0.04	2.7	0.0061	0.041	3812
Firmicutes sp. MGS:0942	xanthurenate	-0.03	-2.7	0.0061	0.041	8584
Eubacteriales sp. MGS:0670	1-palmitoyl-2-docosahexaenoyl-GPC (16:0/22:6)	0.03	2.7	0.0061	0.041	8584
Clostridia sp. MGS:0741	phenyllactate (PLA)	0.03	2.7	0.0061	0.041	8583
[Clostridium] innocuum MGS:0365	omeprazole	0.03	2.7	0.0061	0.041	8584
Eubacteriales sp. MGS:0215	X - 21310	-0.03	-2.7	0.0061	0.041	8584
Pseudoflavonifractor sp. MGS:0844	gamma-glutamyl-alpha-lysine	-0.03	-2.7	0.0061	0.041	8584
Eubacteriales sp. MGS:1090	7-methylxanthine	-0.03	-2.7	0.0061	0.041	8584
Lachnospiraceae sp. MGS:1005	pregnenediol sulfate (C21H34O5S)*	0.03	2.7	0.0061	0.041	8584
Lachnospiraceae sp. MGS:0180	uridine	0.03	2.7	0.0061	0.041	8584
Eubacteriales sp. MGS:0820	X - 22771	-0.03	-2.7	0.0061	0.041	8584
Faecalitalea cylindroides MGS:0523	argininate*	-0.03	-2.7	0.0061	0.041	8584
Eubacteriales sp. MGS:0786	hydantoin-5-propionate	0.03	2.7	0.0061	0.041	8583
Eubacteriales sp. MGS:0061	3-methylhistidine	0.03	2.7	0.0061	0.041	8584
Eubacteriales sp. MGS:1055	1,5-anhydroglucitol (1,5-AG)	-0.03	-2.7	0.0061	0.041	8584
Clostridia sp. MGS:1410	X - 12216	0.03	2.7	0.0061	0.041	8584
Eubacteriales sp. MGS:0627	N-acetylputrescine	0.03	2.7	0.0061	0.041	8584
Parvimonas micra MGS:1231	lignoceroyl sphingomyelin (d18:1/24:0)	-0.03	-2.7	0.0061	0.041	8584
Anaeromassilibacillus sp. Marseille-P3371 MGS:0304	glycyrrhetinate	0.03	2.7	0.0061	0.041	8584
Oscillibacter sp. PEA192 MGS:0021	X - 24456	-0.03	-2.7	0.0061	0.041	8584
Oscillospiraceae sp. MGS:0612	N-stearoyl-sphingadienine (d18:2/18:0)*	-0.03	-2.7	0.0061	0.041	8584
Bacteroidales sp. MGS:0147	pyridoxate	-0.03	-2.7	0.0061	0.041	8584
Anaerostipes caccae MGS:0747	hexanoylglutamine	0.03	2.7	0.0061	0.041	8584
Parabacteroides distasonis MGS:0024	1-stearoyl-2-arachidonoyl-GPI (18:0/20:4)	0.03	2.7	0.0061	0.041	8584
Eubacteriales sp. MGS:0305	metoprolol	-0.03	-2.7	0.0061	0.041	8584
Eubacteriales sp. MGS:0533	4-methylcatechol sulfate	-0.03	-2.7	0.0061	0.041	8584
Eubacteriales sp. MGS:0369	1-palmitoyl-2-oleoyl-GPI (16:0/18:1)*	-0.03	-2.7	0.0061	0.041	8584
Eubacteriales sp. MGS:0383	3,4-dihydroxybutyrate	-0.03	-2.7	0.0061	0.041	8583
Eubacteriales sp. MGS:0717	X - 21796	-0.03	-2.7	0.0061	0.041	8584
Clostridia sp. MGS:1288	dimethylglycine	-0.03	-2.7	0.0061	0.041	8584
Bacteria sp. MGS:1096	2-methylserine	0.03	2.7	0.0061	0.041	8584
Parabacteroides distasonis MGS:0024	butyrate/isobutyrate (4:0)	-0.03	-2.7	0.0061	0.041	8584
Latilactobacillus sakei subsp. sakei MGS:0836	10-heptadecenoate (17:1n7)	0.03	2.7	0.0061	0.041	8584
Bifidobacterium pullorum subsp. gallinarum MGS:1171	4-hydroxyphenylacetylglutamine	0.03	2.7	0.0061	0.041	8584
Coprococcus catus MGS:0037	X - 13844	-0.03	-2.7	0.0061	0.041	8584
Merdimonas faecis MGS:0494	sphingomyelin (d18:1/14:0, d16:1/16:0)*	-0.03	-2.7	0.0061	0.041	8584
Clostridia sp. MGS:1111	sphingomyelin (d18:0/20:0, d16:0/22:0)*	-0.03	-2.7	0.0061	0.041	8584
Oscillospiraceae sp. MGS:0072	2'-O-methylcytidine	0.03	2.7	0.0061	0.041	8584
Eubacteriales sp. MGS:0939	X - 26109	-0.06	-2.7	0.0061	0.041	1891
Lachnospiraceae sp. MGS:1335	asparagine	-0.03	-2.7	0.0061	0.041	8584
Eubacteriales sp. MGS:0342	hypotaurine	0.03	2.7	0.0061	0.041	8583
Oscillospiraceae sp. MGS:0966	X - 14939	-0.03	-2.7	0.0061	0.041	8584
Prevotellamassilia timonensis MGS:0900	solanidine	-0.03	-2.7	0.0061	0.041	8584
Intestinimonas timonensis MGS:0876	gamma-glutamyltyrosine	-0.03	-2.7	0.0061	0.041	8584
Clostridia sp. MGS:0724	gamma-glutamylleucine	-0.03	-2.7	0.0061	0.041	8584
Victivallis vadensis MGS:0689	N-acetylputrescine	-0.03	-2.7	0.0061	0.041	8584
Clostridia sp. MGS:0479	diacylglycerol (16:1/18:2 [2], 16:0/18:3 [1])*	-0.04	-2.7	0.0061	0.041	3812
Duodenibacillus massiliensis MGS:0481	decanoylcarnitine (C10)	-0.03	-2.7	0.0061	0.041	8584
Faecalibacterium sp. MGS:0073	acesulfame	-0.03	-2.7	0.0061	0.041	8584
Bacteria sp. MGS:0911	N-acetyltaurine	-0.03	-2.7	0.0061	0.041	8584
Eubacteriales sp. MGS:0601	1-stearoyl-2-arachidonoyl-GPC (18:0/20:4)	-0.03	-2.7	0.0061	0.041	8584
Eubacteriales sp. MGS:1025	picolinate	0.03	2.7	0.0061	0.041	8584
Prevotellamassilia timonensis MGS:0900	X - 25279	0.03	2.7	0.0061	0.041	8584
Butyricicoccus sp. MGS:0008	isoleucine	0.03	2.7	0.0061	0.041	8584
Eubacterium ramulus MGS:0387	S-1-pyrroline-5-carboxylate	0.03	2.7	0.0061	0.041	8584
Clostridia sp. MGS:1058	X - 17438	0.03	2.7	0.0061	0.041	8584
Prevotella sp. MGS:1040	X - 17365	0.03	2.7	0.0061	0.041	8584
Eubacteriales sp. MGS:0993	p-cresol glucuronide*	0.03	2.7	0.0061	0.041	8584
Firmicutes sp. MGS:0501	perfluorooctanoate (PFOA)	-0.03	-2.7	0.0061	0.041	8584
Eubacteriales sp. MGS:1079	glucuronate	0.03	2.7	0.0061	0.041	8584
Eubacteriales sp. MGS:0711	aconitate [cis or trans]	-0.03	-2.7	0.0061	0.041	8584
Levilactobacillus brevis MGS:1848	stearoylcholine*	-0.03	-2.7	0.0061	0.041	8584
Firmicutes sp. MGS:1396	glycosyl-N-palmitoyl-sphingosine (d18:1/16:0)	0.03	2.7	0.0061	0.041	8584
Eubacteriales sp. MGS:0851	1-palmitoyl-2-oleoyl-GPC (16:0/18:1)	0.03	2.7	0.0061	0.041	8584
Oscillospiraceae sp. MGS:0072	palmitoylcholine	0.03	2.7	0.0061	0.041	8584
Collinsella stercoris MGS:1140	X - 24812	0.03	2.7	0.0061	0.041	8584
Eubacteriales sp. MGS:0842	X - 12816	0.03	2.7	0.0061	0.041	8584
Clostridia sp. MGS:0463	sphingomyelin (d18:2/24:1, d18:1/24:2)*	0.03	2.7	0.0061	0.041	8584
Pseudoflavonifractor sp. An184 MGS:0253	N-acetyl-2-aminoadipate	0.03	2.7	0.0061	0.041	8584
Eubacteriales sp. MGS:0643	S-allylcysteine	0.03	2.7	0.0061	0.041	8584
Anaeromassilibacillus sp. Marseille-P3371 MGS:0304	3-hydroxyoctanoylcarnitine (1)	-0.03	-2.7	0.0061	0.041	8584
Clostridia sp. MGS:0512	X - 21471	-0.03	-2.7	0.0061	0.041	8584
Eubacteriales sp. MGS:1237	X - 25524	-0.04	-2.7	0.0061	0.041	3812
Parasutterella excrementihominis MGS:0159	adipoylcarnitine (C6-DC)	-0.03	-2.7	0.0061	0.041	8584
Coprobacillus cateniformis MGS:0456	S-methylcysteine	-0.03	-2.7	0.0061	0.041	8584
Intestinimonas sp. MGS:1018	5-dodecenoate (12:1n7)	0.03	2.7	0.0061	0.041	8584
Eubacteriales sp. MGS:0418	1-(1-enyl-oleoyl)-GPE (P-18:1)*	0.03	2.7	0.0061	0.041	8584
Lachnospiraceae sp. MGS:0018	5-methyluridine (ribothymidine)	-0.03	-2.7	0.0061	0.041	8584
Eubacteriales sp. MGS:0175	N-acetylcarnosine	-0.03	-2.7	0.0061	0.041	8584
Eubacteriales sp. MGS:0882	alpha-ketobutyrate	-0.03	-2.7	0.0061	0.041	8583
Clostridium sp. OF03-18AA MGS:0119	naringenin 7-glucuronide	0.03	2.7	0.0061	0.041	8584
Oscillospiraceae sp. MGS:0507	dihomo-linoleoylcarnitine (C20:2)*	0.03	2.7	0.0061	0.041	8584
Eubacteriales sp. MGS:1301	4-cholesten-3-one	-0.03	-2.7	0.0061	0.041	8584
Eubacteriales sp. MGS:0137	3-indoxyl sulfate	-0.03	-2.7	0.0061	0.041	8584
Merdimonas faecis MGS:0494	5alpha-pregnan-3beta,20alpha-diol disulfate	0.03	2.7	0.0061	0.041	8584
Oscillospiraceae sp. MGS:0207	X - 17690	0.03	2.7	0.0061	0.041	8584
Streptococcus sobrinus MGS:1366	bilirubin (E,Z or Z,E)*	-0.03	-2.7	0.0061	0.041	8584
Oscillospiraceae sp. MGS:1315	indolepropionate	-0.03	-2.7	0.0061	0.041	8584
Eubacteriales sp. MGS:0506	N1-Methyl-2-pyridone-5-carboxamide	-0.03	-2.7	0.0061	0.041	8584
Eubacteriales sp. MGS:0627	N,N,N-trimethyl-5-aminovalerate	-0.03	-2.7	0.0061	0.041	8584
Pseudoflavonifractor sp. An184 MGS:0253	sulfate of piperine metabolite C18H21NO3 (3)*	-0.03	-2.7	0.0061	0.041	8584
Faecalibacterium prausnitzii MGS:0017	6-bromotryptophan	0.03	2.7	0.0061	0.041	8584
Clostridia sp. MGS:1038	theanine	0.03	2.7	0.0061	0.041	8584
Firmicutes sp. MGS:1054	tigloylglycine	0.03	2.7	0.0061	0.041	8584
Coprobacillus sp. MGS:0022	X - 12729	-0.03	-2.7	0.0061	0.041	8584
Clostridia sp. MGS:0752	p-cresol glucuronide*	0.03	2.7	0.0061	0.041	8584
Clostridium sp. OM07-9AC MGS:0448	androstenediol (3beta,17beta) disulfate (1)	-0.03	-2.7	0.0061	0.041	8584
Eubacteriales sp. MGS:0373	phosphate	0.03	2.7	0.0061	0.041	8584
Eubacteriales sp. MGS:0763	sphingomyelin (d18:2/24:2)*	0.03	2.7	0.0061	0.041	8584
Eubacteriales sp. MGS:0967	hyocholate	0.03	2.7	0.0061	0.041	8584
Clostridia sp. MGS:1039	oleoyl-arachidonoyl-glycerol (18:1/20:4) [2]*	-0.03	-2.7	0.0061	0.041	8584
Lachnospiraceae sp. MGS:0433	fumarate	-0.03	-2.7	0.0061	0.041	8583
Eubacteriales sp. MGS:0044	gamma-glutamylphenylalanine	0.03	2.7	0.0061	0.041	8584
Faecalibacterium prausnitzii MGS:0010	taurodeoxycholate	-0.03	-2.7	0.0061	0.041	8584
Holdemanella sp. MGS:0366	ursodeoxycholate	0.03	2.7	0.0061	0.041	8584
Roseburia inulinivorans MGS:0036	glycosyl-N-behenoyl-sphingadienine (d18:2/22:0)*	-0.03	-2.7	0.0061	0.041	8584
Lachnospiraceae sp. MGS:0252	taurohyocholate*	0.04	2.7	0.0061	0.041	4772
Faecalibacterium sp. MGS:0073	X - 12822	0.03	2.7	0.0061	0.041	8584
Eubacteriales sp. MGS:0651	4-hydroxyphenylpyruvate	-0.03	-2.7	0.0061	0.041	8584
Eubacteriales sp. MGS:0967	1,5-anhydroglucitol (1,5-AG)	0.03	2.7	0.0061	0.041	8584
Streptococcus gordonii MGS:0713	tryptophan betaine	-0.03	-2.7	0.0061	0.041	8584
Clostridium sp. 1001271st1 H5 MGS:0888	2-hydroxysebacate	0.03	2.7	0.0061	0.041	8584
Candidatus Borkfalkiales sp. MGS:1284	lactosyl-N-nervonoyl-sphingosine (d18:1/24:1)*	0.03	2.7	0.0061	0.041	8584
Veillonella rogosae MGS:0324	X - 21339	-0.03	-2.7	0.0061	0.041	8584
Eubacteriales sp. MGS:0821	5-hydroxy-2-methylpyridine sulfate	0.03	2.7	0.0061	0.041	8584
Oscillospiraceae sp. MGS:0412	docosapentaenoate (n3 DPA; 22:5n3)	0.03	2.7	0.0061	0.041	8584
Prevotella sp. MGS:1009	3,5-dichloro-2,6-dihydroxybenzoic acid	-0.03	-2.7	0.0061	0.041	8583
Eubacteriales sp. MGS:0457	1-carboxyethylleucine	-0.03	-2.7	0.0061	0.041	8584
Eubacteriales sp. MGS:0663	succinimide	0.03	2.7	0.0061	0.041	8584
Collinsella aerofaciens MGS:0019	arachidoylcarnitine (C20)*	-0.03	-2.7	0.0061	0.041	8584
Eubacteriales sp. MGS:0630	4-methylcatechol sulfate	0.03	2.7	0.0061	0.041	8584
Lachnospiraceae sp. MGS:0252	methylsuccinoylcarnitine	-0.03	-2.7	0.0061	0.041	8584
Faecalicatena orotica MGS:1910	X - 23997	0.03	2.7	0.0061	0.041	8584
Scardovia wiggsiae MGS:1737	piperine	-0.03	-2.7	0.0061	0.041	8584
Eubacteriales sp. MGS:0630	butyrate/isobutyrate (4:0)	0.03	2.7	0.0061	0.041	8584
Eubacteriales sp. MGS:0786	1-carboxyethylleucine	0.03	2.7	0.0061	0.041	8584
Eubacteriales sp. MGS:0580	androstenediol (3beta,17beta) monosulfate (2)	-0.03	-2.7	0.0061	0.041	8584
Clostridium sp. SN20 MGS:0603	taurodeoxycholate	0.03	2.7	0.0061	0.041	8584
Eubacteriales sp. MGS:0482	X - 24812	-0.03	-2.7	0.0061	0.041	8584
Lachnospiraceae sp. MGS:1032	2-acetamidophenol sulfate	-0.03	-2.7	0.0061	0.041	8584
Ellagibacter isourolithinifaciens MGS:0191	2,3-dihydroxypyridine	0.03	2.7	0.0061	0.041	8584
Eubacteriales sp. MGS:0153	beta-alanine	-0.03	-2.7	0.0061	0.041	8584
Eubacteriales sp. MGS:1025	trigonelline (N'-methylnicotinate)	-0.03	-2.7	0.0061	0.041	8584
Fenollaria massiliensis MGS:1255	ergothioneine	-0.03	-2.7	0.0061	0.041	8584
Clostridium celatum MGS:0808	1-carboxyethylleucine	-0.03	-2.7	0.0061	0.041	8584
Eubacteriales sp. MGS:1099	phenylacetylcarnitine	0.03	2.7	0.0061	0.041	8584
Clostridia sp. MGS:1362	3-(3-amino-3-carboxypropyl)uridine*	-0.03	-2.7	0.0061	0.041	8584
Eubacteriales sp. MGS:0604	methyl indole-3-acetate	-0.03	-2.7	0.0061	0.041	8584
Eubacteriales sp. MGS:0087	cysteine s-sulfate	-0.03	-2.7	0.0061	0.041	8583
Eubacteriales sp. MGS:0832	1-palmitoyl-2-oleoyl-GPC (16:0/18:1)	-0.03	-2.7	0.0061	0.041	8584
Ruminococcus sp. MGS:1888	X - 12847	-0.03	-2.7	0.0061	0.041	8584
Eubacteriales sp. MGS:0528	X - 12707	0.03	2.7	0.0061	0.041	8584
Eubacteriales sp. MGS:0794	glycolithocholate sulfate*	0.03	2.7	0.0061	0.041	8584
Eubacteriales sp. MGS:0353	X - 12127	0.03	2.7	0.0061	0.041	8584
Gemella morbillorum MGS:1782	asparagine	-0.03	-2.7	0.0061	0.041	8584
Eubacteriales sp. MGS:0438	allantoin	-0.03	-2.7	0.0061	0.041	8583
Eubacteriales sp. MGS:0891	X - 25948	-0.03	-2.7	0.0061	0.041	8584
Enterocloster clostridioformis MGS:0686	docosapentaenoate (n6 DPA; 22:5n6)	0.03	2.7	0.0061	0.041	6693
Eubacteriales sp. MGS:0535	4-hydroxyphenylacetate	-0.03	-2.7	0.0061	0.041	8584
Clostridia sp. MGS:0508	X - 12680	0.03	2.7	0.0061	0.041	8584
Holdemania massiliensis MGS:0415	dimethylarginine (SDMA + ADMA)	0.03	2.7	0.0061	0.041	8584
Eubacteriales sp. MGS:0381	histidine	0.03	2.7	0.0061	0.041	8584
Anaerostipes hadrus MGS:0124	N-acetylserine	-0.03	-2.7	0.0061	0.041	8583
Eubacteriales sp. MGS:0151	N-methylproline	0.03	2.7	0.0061	0.041	8584
Streptococcus anginosus MGS:0680	3-hydroxycotinine glucuronide	0.03	2.7	0.0061	0.041	8584
Lachnospiraceae sp. MGS:0252	3-formylindole	0.03	2.7	0.0061	0.041	8584
Eisenbergiella massiliensis MGS:0425	N-acetylhistidine	0.03	2.7	0.0061	0.041	8584
Methanomassiliicoccales sp. MGS:1485	3-(3-hydroxyphenyl)propionate	-0.03	-2.7	0.0061	0.041	8584
Eubacteriales sp. MGS:0721	5-methyluridine (ribothymidine)	-0.03	-2.7	0.0061	0.041	8584
Eubacteriales sp. MGS:0193	sphingomyelin (d18:0/18:0, d19:0/17:0)*	-0.03	-2.7	0.0061	0.041	8584
Collinsella tanakaei MGS:0850	methyl glucopyranoside (alpha + beta)	-0.03	-2.7	0.0061	0.041	8584
Clostridia sp. MGS:0623	13-HODE + 9-HODE	-0.03	-2.7	0.0061	0.041	8584
Pediococcus acidilactici MGS:1468	gamma-tocopherol/beta-tocopherol	0.03	2.7	0.0061	0.041	8584
Blautia sp. An46 MGS:1487	1-palmitoyl-GPG (16:0)*	0.03	2.7	0.0061	0.041	8584
Lachnospiraceae sp. MGS:0336	4-hydroxyphenylacetate	0.03	2.7	0.0061	0.041	8584
Eubacteriales sp. MGS:0335	1-palmitoyl-2-stearoyl-GPC (16:0/18:0)	-0.03	-2.7	0.0061	0.041	8584
Eubacteriales sp. MGS:0386	trigonelline (N'-methylnicotinate)	-0.03	-2.7	0.0061	0.041	8584
Fusicatenibacter saccharivorans MGS:0004	1-stearoyl-2-arachidonoyl-GPE (18:0/20:4)	0.03	2.7	0.0061	0.041	8584
Eubacteriales sp. MGS:0405	homostachydrine*	0.03	2.7	0.0061	0.041	8584
Victivallis vadensis MGS:0689	indoleacetate	0.03	2.7	0.0061	0.041	8584
Eubacteriales sp. MGS:0624	1-(1-enyl-palmitoyl)-2-palmitoleoyl-GPC (P-16:0/16:1)*	-0.03	-2.7	0.0061	0.041	8584
Clostridia sp. MGS:0515	lactosyl-N-nervonoyl-sphingosine (d18:1/24:1)*	0.03	2.7	0.0061	0.041	8584
Blautia sp. SG-772 MGS:0063	X - 23680	0.03	2.7	0.0061	0.041	8584
Eubacteriales sp. MGS:0128	X - 21742	-0.03	-2.7	0.0061	0.041	8584
Firmicutes sp. MGS:0397	maleate	-0.03	-2.7	0.0061	0.041	8583
Clostridia sp. MGS:0272	2-hydroxypalmitate	0.03	2.7	0.0061	0.041	8584
Firmicutes sp. MGS:0581	X - 12100	-0.03	-2.7	0.0061	0.041	8584
Clostridia sp. MGS:0815	cholic acid glucuronide	-0.03	-2.7	0.0061	0.041	8584
Victivallis lenta MGS:0525	sphingomyelin (d17:1/14:0, d16:1/15:0)*	0.03	2.7	0.0061	0.041	8584
Eubacteriales sp. MGS:0482	phenylacetate	0.03	2.7	0.0061	0.041	8584
Eubacteriales sp. MGS:0882	3-methyl-2-oxobutyrate	-0.03	-2.7	0.0061	0.041	8584
Eubacteriales sp. MGS:0376	N-stearoylserine*	0.03	2.7	0.0061	0.041	8584
Eubacteriales sp. MGS:1185	X - 15245	-0.03	-2.7	0.0061	0.041	8584
Sutterella wadsworthensis MGS:0143	X - 25279	0.03	2.7	0.0061	0.041	8584
Streptococcus mutans MGS:0677	X - 12261	0.03	2.7	0.0061	0.041	8584
Firmicutes sp. MGS:0788	2-aminophenol sulfate	0.03	2.7	0.0061	0.041	8584
Eubacteriales sp. MGS:0635	carboxyibuprofen	0.03	2.7	0.0061	0.041	8584
Clostridium sp. MGS:0075	bilirubin degradation product, C16H18N2O5 (4)**	0.04	2.7	0.0061	0.041	5703
Eubacteriales sp. MGS:1051	trans-2-hexenoylglycine	0.03	2.7	0.0061	0.041	8584
Eubacteriales sp. MGS:0891	inosine	-0.03	-2.7	0.0061	0.041	8584
Veillonella parvula MGS:0220	ceramide (d16:1/24:1, d18:1/22:1)*	-0.03	-2.7	0.0061	0.041	8584
Lachnospiraceae sp. MGS:0667	2-methoxyhydroquinone sulfate (1)	0.03	2.7	0.0061	0.041	8584
Rothia mucilaginosa MGS:0559	X - 21829	0.04	2.7	0.0061	0.041	4772
Anaeromassilibacillus sp. Marseille-P3371 MGS:0304	X - 26119	0.06	2.7	0.0061	0.041	1891
Eubacteriales sp. MGS:0432	X - 22520	-0.04	-2.7	0.0061	0.041	3812
Lachnospiraceae sp. MGS:0172	vanillic acid glycine	0.03	2.7	0.0062	0.041	8584
Oscillospiraceae sp. MGS:0223	sebacate (C10-DC)	0.03	2.7	0.0062	0.041	8584
Anaerostipes sp. BG01 MGS:1509	arachidonoylcarnitine (C20:4)	-0.03	-2.7	0.0062	0.041	8584
Eubacteriales sp. MGS:0601	sphingomyelin (d18:1/14:0, d16:1/16:0)*	-0.03	-2.7	0.0062	0.041	8584
Coriobacteriia sp. MGS:1056	X - 22509	0.03	2.7	0.0062	0.041	8584
Firmicutes sp. MGS:0398	N-acetylalliin	0.03	2.7	0.0062	0.041	8584
Prevotellaceae sp. MGS:1159	N,N,N-trimethyl-5-aminovalerate	0.03	2.7	0.0062	0.041	8584
Eubacteriales sp. MGS:0540	N-acetyl-cadaverine	-0.04	-2.7	0.0062	0.041	3812
Firmicutes sp. MGS:0454	X - 13507	0.03	2.7	0.0062	0.041	8584
Mesosutterella multiformis MGS:0520	lithocholate sulfate (1)	-0.03	-2.7	0.0062	0.041	8584
Pseudoflavonifractor sp. An187 MGS:1170	erucate (22:1n9)	0.03	2.7	0.0062	0.041	8584
Burkholderiales sp. MGS:0799	glycoursodeoxycholate	-0.03	-2.7	0.0062	0.041	8584
Eubacteriales sp. MGS:0624	X - 11299	0.03	2.7	0.0062	0.041	8584
Clostridium disporicum MGS:0222	octadecanedioylcarnitine (C18-DC)*	0.03	2.7	0.0062	0.041	8584
Clostridia sp. MGS:1356	carboxyethyl-GABA	-0.03	-2.7	0.0062	0.041	8584
Eubacteriales sp. MGS:0644	lactosyl-N-palmitoyl-sphingosine (d18:1/16:0)	0.03	2.7	0.0062	0.041	8584
Clostridia sp. MGS:1486	N-acetyl-2-aminoadipate	-0.03	-2.7	0.0062	0.041	8584
Bacteria sp. MGS:1520	X - 24425	0.03	2.7	0.0062	0.041	8584
Bacteroidales sp. MGS:0789	10-heptadecenoate (17:1n7)	-0.03	-2.7	0.0062	0.041	8584
Eubacteriales sp. MGS:0284	hydrochlorothiazide	-0.03	-2.7	0.0062	0.041	8584
Eubacteriales sp. MGS:0651	X - 24748	-0.03	-2.7	0.0062	0.041	8584
Oscillospiraceae sp. MGS:0780	sphingomyelin (d18:1/14:0, d16:1/16:0)*	-0.03	-2.7	0.0062	0.041	8584
Coprococcus sp. MGS:0404	1-palmitoyl-2-arachidonoyl-GPI (16:0/20:4)*	0.03	2.7	0.0062	0.041	8584
Odoribacter splanchnicus MGS:0041	citrulline	0.03	2.7	0.0062	0.041	8584
Eubacteriales sp. MGS:1187	N-acetylalanine	-0.03	-2.7	0.0062	0.041	8583
Bacteroides sp. MGS:0030	X - 22509	-0.03	-2.7	0.0062	0.041	8584
Fusobacterium gonidiaformans MGS:1466	quinolinate	0.03	2.7	0.0062	0.041	8584
Oscillospiraceae sp. MGS:0343	X - 25433	-0.03	-2.7	0.0062	0.041	8584
Veillonella rogosae MGS:0324	5-dodecenoylcarnitine (C12:1)	0.03	2.7	0.0062	0.041	8584
Acidaminococcus intestini MGS:0407	palmitoleate (16:1n7)	0.03	2.7	0.0062	0.041	8584
Bacteroides nordii MGS:0290	X - 24571	0.03	2.7	0.0062	0.041	8584
Blautia obeum MGS:0009	gamma-glutamylglutamine	-0.03	-2.7	0.0062	0.041	8584
Lachnospiraceae sp. MGS:0336	5,6-dihydrouridine	0.03	2.7	0.0062	0.041	8584
Barnesiellaceae sp. MGS:1180	N-acetylglycine	0.03	2.7	0.0062	0.041	8584
Clostridium sp. OM07-9AC MGS:0448	1-palmitoyl-GPG (16:0)*	-0.03	-2.7	0.0062	0.041	8584
Lachnospiraceae sp. MGS:0975	N,N,N-trimethyl-alanylproline betaine (TMAP)	-0.03	-2.7	0.0062	0.041	8584
Eubacteriales sp. MGS:0496	indoleacetoylcarnitine*	0.04	2.7	0.0062	0.041	5703
Eubacteriales sp. MGS:0062	1-palmitoyl-2-stearoyl-GPC (16:0/18:0)	-0.03	-2.7	0.0062	0.041	8584
Oscillospiraceae sp. MGS:0437	sphingomyelin (d18:1/20:2, d18:2/20:1, d16:1/22:2)*	0.03	2.7	0.0062	0.041	8584
Ruminococcus sp. B05 MGS:0261	S-methylcysteine sulfoxide	0.03	2.7	0.0062	0.041	8584
Clostridia sp. MGS:0898	3-hydroxyhippurate sulfate	-0.03	-2.7	0.0062	0.041	8584
Methanobrevibacter smithii MGS:0152	1-linoleoyl-2-linolenoyl-GPC (18:2/18:3)*	0.03	2.7	0.0062	0.041	8584
[Clostridium] spiroforme MGS:0259	4-hydroxyphenylpyruvate	-0.03	-2.7	0.0062	0.041	8584
Eubacteriales sp. MGS:0602	carnosine	-0.03	-2.7	0.0062	0.041	8584
Bacteria sp. MGS:0492	citramalate	0.03	2.7	0.0062	0.041	8584
Lachnoclostridium sp. MGS:1343	X - 15674	-0.03	-2.7	0.0062	0.041	8584
Eubacteriales sp. MGS:0868	X - 11372	0.03	2.7	0.0062	0.041	8584
Ruminococcus sp. AF21-42 MGS:0111	alpha-hydroxyisovalerate	0.03	2.7	0.0062	0.041	8584
Clostridia sp. MGS:0094	glutamate	-0.03	-2.7	0.0062	0.041	8584
Sutterella sp. AM11-39 MGS:0816	X - 12411	0.03	2.7	0.0062	0.041	8584
Eubacteriales sp. MGS:0144	norcotinine	-0.03	-2.7	0.0062	0.041	8584
Blautia sp. MGS:0416	X - 24418	0.03	2.7	0.0062	0.041	8584
Bacteroides sp. MGS:0030	dihomo-linoleate (20:2n6)	0.03	2.7	0.0062	0.041	8584
Candidatus Borkfalkiales sp. MGS:1329	glycoursodeoxycholate	-0.03	-2.7	0.0062	0.041	8584
Blautia massiliensis MGS:0023	N-acetylleucine	0.03	2.7	0.0062	0.041	8584
Lachnospiraceae sp. MGS:1435	3-ethylcatechol sulfate (1)	0.03	2.7	0.0062	0.041	8584
Bacteroidaceae sp. MGS:0963	arabitol/xylitol	-0.03	-2.7	0.0062	0.041	8583
Clostridium sp. AM49-4BH MGS:0097	X - 24475	0.03	2.7	0.0062	0.041	8584
Longicatena caecimuris MGS:0571	stearoylcarnitine (C18)	0.03	2.7	0.0062	0.041	8584
Monoglobus pectinilyticus MGS:0295	dihomo-linolenoylcarnitine (C20:3n3 or 6)*	-0.03	-2.7	0.0062	0.041	8584
Eubacteriales sp. MGS:0402	caproate (6:0)	-0.03	-2.7	0.0062	0.041	8584
Eubacteriales sp. MGS:0105	palmitoyl ethanolamide	0.04	2.7	0.0062	0.041	4772
Clostridium sp. AF23-8 MGS:0166	1-palmitoyl-2-arachidonoyl-GPC (16:0/20:4n6)	-0.03	-2.7	0.0062	0.041	8584
Eubacteriales sp. MGS:0652	nicotine	0.04	2.7	0.0062	0.041	3812
Clostridia sp. MGS:1076	carotene diol (1)	0.03	2.7	0.0062	0.041	8584
Prevotellaceae sp. MGS:1159	sebacate (C10-DC)	-0.03	-2.7	0.0062	0.041	8584
Clostridia sp. MGS:0756	sphinganine-1-phosphate	-0.03	-2.7	0.0062	0.041	8584
Alistipes ihumii MGS:0106	threonate	-0.03	-2.7	0.0062	0.041	8583
Eubacteriales sp. MGS:0409	sphingomyelin (d17:1/14:0, d16:1/15:0)*	0.03	2.7	0.0062	0.041	8584
Eubacteriales sp. MGS:0917	sphingomyelin (d18:2/14:0, d18:1/14:1)*	-0.03	-2.7	0.0062	0.041	8584
Pseudoflavonifractor sp. An187 MGS:1170	X - 21470	-0.03	-2.7	0.0062	0.041	8584
Limosilactobacillus oris MGS:1462	4-allylphenol sulfate	-0.03	-2.7	0.0062	0.041	8584
Eubacteriales sp. MGS:1086	sphingosine 1-phosphate	-0.03	-2.7	0.0062	0.041	8584
Eubacteriales sp. MGS:0476	tricosanoyl sphingomyelin (d18:1/23:0)*	0.03	2.7	0.0062	0.041	8584
Rikenellaceae sp. MGS:0992	hexadecenedioate (C16:1-DC)*	0.03	2.7	0.0062	0.041	8584
Eubacteriales sp. MGS:0607	7-methylxanthine	-0.03	-2.7	0.0062	0.041	8584
Faecalibacterium sp. MGS:0042	1-oleoyl-GPE (18:1)	-0.03	-2.7	0.0062	0.041	8584
Weissella confusa MGS:1557	formiminoglutamate	0.03	2.7	0.0062	0.041	8584
Desulfovibrionales sp. MGS:1001	N-acetylcitrulline	0.03	2.7	0.0062	0.041	8584
Eubacteriales sp. MGS:0211	5-dodecenoylcarnitine (C12:1)	0.03	2.7	0.0062	0.041	8584
Eubacteriales sp. MGS:0080	threonate	-0.03	-2.7	0.0062	0.041	8583
Bacteroidaceae sp. MGS:0532	X - 12906	-0.03	-2.7	0.0062	0.041	8584
Eubacteriales sp. MGS:0434	17alpha-hydroxypregnanolone glucuronide	0.04	2.7	0.0062	0.041	3812
Eubacteriales sp. MGS:0544	methyl-4-hydroxybenzoate sulfate	0.03	2.7	0.0062	0.041	8584
Desulfovibrio piger MGS:0955	3,4-dihydroxybutyrate	0.03	2.7	0.0062	0.041	8583
Eubacteriales sp. MGS:0311	glycodeoxycholate	-0.03	-2.7	0.0062	0.041	8584
Eggerthellales sp. MGS:0122	4-hydroxyhippurate	-0.03	-2.7	0.0062	0.041	8584
Oscillibacter sp. MGS:0046	N-formylmethionine	-0.03	-2.7	0.0062	0.041	8584
Lachnospiraceae sp. MGS:1098	ceramide (d18:1/14:0, d16:1/16:0)*	-0.03	-2.7	0.0062	0.041	8584
Firmicutes sp. MGS:0398	glucuronide of piperine metabolite C17H21NO3 (4)*	-0.03	-2.7	0.0062	0.041	8584
Eubacteriales sp. MGS:0709	X - 19438	-0.03	-2.7	0.0062	0.041	8584
Firmicutes sp. MGS:0301	N-acetylglucosamine/N-acetylgalactosamine	-0.03	-2.7	0.0062	0.041	8584
Lachnospiraceae sp. MGS:0257	1-stearoyl-GPG (18:0)	-0.03	-2.7	0.0062	0.041	8584
Eubacteriales sp. MGS:0588	imidazole propionate	-0.03	-2.7	0.0062	0.041	8584
Eubacteriales sp. MGS:0622	X - 16935	-0.03	-2.7	0.0062	0.041	8584
Collinsella tanakaei MGS:0850	L-urobilin	0.03	2.7	0.0062	0.041	8584
Eubacteriales sp. MGS:0308	urate	-0.03	-2.7	0.0062	0.041	8584
Roseburia intestinalis MGS:0078	eicosapentaenoylcholine	-0.04	-2.7	0.0062	0.041	3812
Bacteria sp. MGS:1373	3-phenylpropionate (hydrocinnamate)	0.03	2.7	0.0062	0.041	8584
Eubacteriales sp. MGS:0316	resveratrol sulfate (1)*	-0.03	-2.7	0.0062	0.041	8584
Streptococcus thermophilus MGS:0095	methyl glucopyranoside (alpha + beta)	0.03	2.7	0.0062	0.041	8584
Limosilactobacillus mucosae MGS:0953	X - 25503	0.03	2.7	0.0062	0.041	8584
Erysipelatoclostridium ramosum MGS:0538	levulinoylcarnitine	-0.03	-2.7	0.0062	0.041	8584
Eubacteriales sp. MGS:0578	citramalate	-0.03	-2.7	0.0062	0.041	8584
Eubacteriales sp. MGS:0113	campesterol	0.03	2.7	0.0062	0.041	8584
Clostridium sp. AF15-31 MGS:0293	N-acetylalanine	-0.03	-2.7	0.0062	0.041	8583
Lachnospiraceae sp. MGS:0389	cis-3,4-methyleneheptanoylglycine	-0.03	-2.7	0.0062	0.041	8584
Eggerthellales sp. MGS:1570	deoxycholic acid 12-sulfate*	-0.03	-2.7	0.0062	0.041	8584
Lachnospiraceae sp. MGS:0712	cis-3,4-methyleneheptanoylcarnitine	0.03	2.7	0.0062	0.041	8584
Eubacteriales sp. MGS:0472	4-acetamidophenol	-0.03	-2.7	0.0062	0.041	8584
Firmicutes sp. MGS:0596	phytanate	0.04	2.7	0.0062	0.041	3812
Oscillospiraceae sp. MGS:0770	eicosapentaenoate (EPA; 20:5n3)	-0.03	-2.7	0.0062	0.041	8584
Parasutterella excrementihominis MGS:0159	N-acetylneuraminate	-0.03	-2.7	0.0062	0.041	8584
Eubacteriales sp. MGS:0438	hexanoylcarnitine (C6)	0.03	2.7	0.0062	0.041	8584
Holdemanella sp. MGS:0822	propionylglycine	0.03	2.7	0.0062	0.041	8584
Bifidobacterium angulatum MGS:0632	X - 24748	0.03	2.7	0.0062	0.041	8584
Clostridium sp. SN20 MGS:0603	X - 11632	0.03	2.7	0.0062	0.041	8584
Eubacteriales sp. MGS:0427	N4-acetylcytidine	-0.03	-2.7	0.0062	0.041	8584
Firmicutes sp. MGS:0397	1,2-dipalmitoyl-GPC (16:0/16:0)	0.03	2.7	0.0062	0.041	8584
Lachnospiraceae sp. MGS:0018	naringenin 7-glucuronide	-0.03	-2.7	0.0062	0.041	8584
Sellimonas intestinalis MGS:0417	betaine	-0.03	-2.7	0.0062	0.041	8584
Eubacteriales sp. MGS:0196	N1-methyladenosine	-0.03	-2.7	0.0062	0.041	8584
Eubacteriales sp. MGS:0554	X - 24952	-0.04	-2.7	0.0062	0.041	3812
Citrobacter portucalensis MGS:1584	N-acetylaspartate (NAA)	-0.03	-2.7	0.0062	0.041	8584
Megasphaera elsdenii MGS:0921	X - 23636	-0.03	-2.7	0.0062	0.041	8584
Clostridia sp. MGS:0276	sulfate of piperine metabolite C18H21NO3 (3)*	-0.03	-2.7	0.0062	0.041	8584
Bacteroidales sp. MGS:0818	1-oleoyl-2-docosahexaenoyl-GPE (18:1/22:6)*	-0.03	-2.7	0.0062	0.041	8584
Veillonella rogosae MGS:0324	3-hydroxydodecanedioate*	0.03	2.7	0.0062	0.041	8584
Prevotellamassilia timonensis MGS:0900	heptenedioate (C7:1-DC)*	-0.03	-2.7	0.0062	0.041	8583
Candidatus Methanomassiliicoccus intestinalis MGS:0994	N-palmitoyl-sphinganine (d18:0/16:0)	-0.03	-2.7	0.0062	0.041	8584
Phocaeicola coprocola MGS:0351	glutarate (C5-DC)	0.03	2.7	0.0062	0.041	8583
Eubacteriales sp. MGS:0518	2-hydroxyphenylacetate	0.03	2.7	0.0062	0.041	8584
Eubacteriales sp. MGS:0516	vanillactate	-0.03	-2.7	0.0062	0.041	8584
Faecalibacterium prausnitzii MGS:0029	X - 21471	0.03	2.7	0.0062	0.041	8584
Hungatella hathewayi MGS:0451	2-hydroxybutyrate/2-hydroxyisobutyrate	0.03	2.7	0.0062	0.041	8583
Eubacteriales sp. MGS:1052	undecanedioate (C11-DC)	0.04	2.7	0.0062	0.041	3812
Eubacteriales sp. MGS:0476	5-methylthioadenosine (MTA)	-0.03	-2.7	0.0062	0.041	8584
Dorea sp. AF24-7LB MGS:0086	pregnenediol disulfate (C21H34O8S2)*	0.03	2.7	0.0062	0.041	8584
Oscillibacter sp. MGS:0734	trans-2-hexenoylglycine	-0.03	-2.7	0.0062	0.041	8584
Barnesiella intestinihominis MGS:0055	branched chain 14:0 dicarboxylic acid**	0.03	2.7	0.0062	0.041	8584
Eubacteriales sp. MGS:0721	3-methylcytidine	0.03	2.7	0.0062	0.041	8584
Eubacteriales sp. MGS:0264	dodecadienoate (12:2)*	0.03	2.7	0.0062	0.041	8584
Alistipes shahii MGS:0054	oleoyl ethanolamide	-0.03	-2.7	0.0062	0.041	8584
Gemmiger formicilis MGS:0027	retinol (Vitamin A)	0.03	2.7	0.0062	0.041	8584
Eubacteriales sp. MGS:0234	3-hydroxyoleoylcarnitine	-0.03	-2.7	0.0062	0.041	8584
Eubacteriales sp. MGS:1078	ursodeoxycholate	-0.03	-2.7	0.0062	0.041	8584
Firmicutes sp. MGS:1164	X - 11880	-0.03	-2.7	0.0062	0.041	8584
Eubacteriales sp. MGS:0534	levulinoylcarnitine	0.03	2.7	0.0062	0.041	8584
Eubacteriales sp. MGS:1379	X - 24736	0.03	2.7	0.0062	0.041	8584
Pseudoflavonifractor sp. An187 MGS:1170	alpha-tocopherol	0.03	2.7	0.0062	0.041	8584
Coprococcus sp. AF21-14LB MGS:1047	2-hydroxy-3-methylvalerate	0.03	2.7	0.0062	0.041	8584
Clostridium sp. AF34-13 MGS:0173	linolenate [alpha or gamma; (18:3n3 or 6)]	-0.03	-2.7	0.0062	0.041	8584
Lachnospiraceae sp. MGS:0975	N-acetylneuraminate	0.03	2.7	0.0062	0.041	8584
Eubacteriales sp. MGS:0457	uracil	0.03	2.7	0.0062	0.041	8584
Oscillospiraceae sp. MGS:1270	X - 11315	0.03	2.7	0.0062	0.041	8584
Lachnospiraceae sp. MGS:1024	bilirubin degradation product, C17H18N2O4 (1)**	-0.03	-2.7	0.0062	0.041	8584
Eubacteriales sp. MGS:0914	3-hydroxypyridine sulfate	0.03	2.7	0.0062	0.041	8584
Intestinibacter bartlettii MGS:0115	X - 24970	0.03	2.7	0.0062	0.041	8584
Eubacteriales sp. MGS:0267	oleoylcarnitine (C18:1)	-0.03	-2.7	0.0062	0.041	8584
Eubacteriales sp. MGS:0557	3-methylxanthine	-0.03	-2.7	0.0062	0.041	8584
Oscillospiraceae sp. MGS:0375	1-stearoyl-2-linoleoyl-GPE (18:0/18:2)*	-0.03	-2.7	0.0062	0.041	8584
Betaproteobacteria sp. MGS:1138	cysteine-glutathione disulfide	-0.03	-2.7	0.0062	0.041	8584
Bacteria sp. MGS:0218	1-palmitoyl-2-stearoyl-GPC (16:0/18:0)	0.03	2.7	0.0062	0.041	8584
Lachnospiraceae sp. MGS:1272	X - 12126	0.03	2.7	0.0062	0.041	8584
Oscillibacter sp. MGS:0372	glyco-beta-muricholate**	0.03	2.7	0.0062	0.041	8584
Eubacteriales sp. MGS:0950	xanthurenate	-0.03	-2.7	0.0062	0.041	8584
Eubacteriales sp. MGS:0113	sphingomyelin (d18:2/18:1)*	0.03	2.7	0.0062	0.041	8584
Eubacteriales sp. MGS:0856	isobutyrylcarnitine (C4)	0.03	2.7	0.0062	0.041	8584
Massilistercora timonensis MGS:0458	tyrosine	-0.03	-2.7	0.0062	0.041	8584
Limosilactobacillus oris MGS:1462	sphingomyelin (d18:0/18:0, d19:0/17:0)*	0.03	2.7	0.0062	0.041	8584
Firmicutes sp. MGS:0596	4-hydroxyphenylacetoylcarnitine	-0.03	-2.7	0.0062	0.041	8584
Alistipes timonensis MGS:0586	X - 21364	-0.03	-2.7	0.0062	0.041	8584
Eubacterium sp. AF16-48 MGS:0219	2-methoxyacetaminophen glucuronide*	0.03	2.7	0.0062	0.041	8584
Eubacteriales sp. MGS:0663	hydroxy-CMPF*	0.03	2.7	0.0062	0.041	8584
Eubacteriales sp. MGS:1134	oleoyl-arachidonoyl-glycerol (18:1/20:4) [2]*	-0.03	-2.7	0.0062	0.041	8584
Eubacteriales sp. MGS:0426	X - 12411	0.03	2.7	0.0062	0.041	8584
Eubacteriales sp. MGS:0740	3-phenylpropionate (hydrocinnamate)	0.03	2.7	0.0062	0.041	8584
Eggerthella lenta MGS:0225	1,3-dimethylurate	-0.03	-2.7	0.0062	0.041	8584
Oscillospiraceae sp. MGS:1161	cholic acid glucuronide	-0.03	-2.7	0.0062	0.041	8584
Eubacteriales sp. MGS:0614	1-arachidonoyl-GPE (20:4n6)*	-0.03	-2.7	0.0062	0.041	8584
Bacteroidales sp. MGS:1070	X - 23997	0.03	2.7	0.0062	0.041	8584
Rubneribacter badeniensis MGS:0869	valylglycine	-0.04	-2.7	0.0062	0.041	3812
Senegalimassilia faecalis MGS:0467	X - 11470	-0.03	-2.7	0.0062	0.041	8584
Eubacteriales sp. MGS:0531	arachidate (20:0)	0.03	2.7	0.0062	0.041	8584
Eubacteriales sp. MGS:0350	N,N,N-trimethyl-5-aminovalerate	-0.03	-2.7	0.0062	0.041	8584
Phascolarctobacterium succinatutens MGS:0315	X - 25810	-0.03	-2.7	0.0062	0.041	8584
Oxalobacter sp. MGS:1218	N-palmitoylserine	-0.03	-2.7	0.0062	0.041	8584
Eubacteriales sp. MGS:1011	serine	0.03	2.7	0.0062	0.041	8584
Terrisporobacter othiniensis MGS:1665	vanillic acid glycine	0.03	2.7	0.0062	0.041	8584
Oxalobacter sp. MGS:1218	cystathionine	-0.03	-2.7	0.0062	0.041	8584
Romboutsia sp. MGS:0558	1-(1-enyl-palmitoyl)-2-oleoyl-GPE (P-16:0/18:1)*	0.03	2.7	0.0062	0.041	8584
Eubacteriales sp. MGS:0317	palmitoyl sphingomyelin (d18:1/16:0)	0.03	2.7	0.0062	0.041	8584
Oscillospiraceae sp. MGS:1169	4-methylcatechol sulfate	0.03	2.7	0.0062	0.041	8584
Eubacteriales sp. MGS:1239	sebacate (C10-DC)	0.03	2.7	0.0062	0.041	8584
Enterocloster citroniae MGS:0285	(N(1) + N(8))-acetylspermidine	-0.03	-2.7	0.0062	0.041	8584
Pseudomonas aeruginosa MGS:1474	X - 12407	-0.03	-2.7	0.0062	0.041	8584
Eubacteriales sp. MGS:0837	carotene diol (3)	0.03	2.7	0.0062	0.041	8584
Firmicutes sp. MGS:1085	catechol sulfate	0.03	2.7	0.0062	0.041	8584
Eubacteriales sp. MGS:0113	1-stearoyl-2-docosahexaenoyl-GPC (18:0/22:6)	0.03	2.7	0.0062	0.041	8584
Lachnospiraceae sp. MGS:1240	X - 25419	-0.03	-2.7	0.0062	0.041	8584
Eubacteriales sp. MGS:0555	X - 26062	0.03	2.7	0.0062	0.041	8584
Collinsella tanakaei MGS:0850	arabitol/xylitol	0.03	2.7	0.0062	0.041	8583
Oscillospiraceae sp. MGS:1588	X - 23655	0.03	2.7	0.0062	0.041	8584
Eubacteriales sp. MGS:0856	1,2-dipalmitoyl-GPC (16:0/16:0)	0.03	2.7	0.0062	0.041	8584
Longicatena caecimuris MGS:0571	L-urobilin	-0.03	-2.7	0.0062	0.041	8584
Eubacteriales sp. MGS:0249	(S)-a-amino-omega-caprolactam	0.04	2.7	0.0062	0.041	4772
Eubacteriales sp. MGS:0353	alpha-CMBHC glucuronide	0.04	2.7	0.0062	0.041	4772
Eubacteriales sp. MGS:0377	hyocholate	0.03	2.7	0.0062	0.041	8584
Faecalibacterium sp. MGS:0732	X - 17612	-0.04	-2.7	0.0062	0.041	4772
Collinsella intestinalis MGS:0802	4-hydroxyglutamate	0.03	2.7	0.0062	0.041	8584
unclassified sp. MGS:0567	glycolithocholate	0.03	2.7	0.0062	0.041	8584
Clostridia sp. MGS:0783	1-carboxyethylphenylalanine	-0.03	-2.7	0.0062	0.041	8584
Eubacteriales sp. MGS:0335	2-furoylcarnitine	-0.04	-2.7	0.0062	0.041	3812
Coriobacteriales sp. MGS:0714	X - 21442	0.03	2.7	0.0062	0.041	8584
Eubacteriales sp. MGS:0309	gluconate	0.03	2.7	0.0062	0.041	8583
Eisenbergiella tayi MGS:0355	1-arachidonylglycerol (20:4)	0.03	2.7	0.0062	0.041	8584
Oscillospiraceae sp. MGS:0925	X - 12707	0.03	2.7	0.0062	0.041	8584
Clostridia sp. MGS:0893	octadecenedioylcarnitine (C18:1-DC)*	0.03	2.7	0.0062	0.041	8584
Clostridia sp. MGS:0752	thymol sulfate	0.03	2.7	0.0062	0.041	8584
Oscillospiraceae sp. MGS:0648	X - 21471	-0.03	-2.7	0.0062	0.041	8584
Coprococcus sp. OM04-5BH MGS:1028	heneicosapentaenoate (21:5n3)	0.03	2.7	0.0062	0.041	8584
Eubacteriales sp. MGS:0950	docosadioate (C22-DC)	0.03	2.7	0.0062	0.041	8584
Eubacteriales sp. MGS:0405	X - 18921	-0.03	-2.7	0.0062	0.041	8584
Bacteria sp. MGS:0778	5,6-dihydrothymine	-0.03	-2.7	0.0062	0.041	8584
Clostridia sp. MGS:1188	caffeic acid sulfate	-0.03	-2.7	0.0062	0.041	8583
Lachnospiraceae sp. MGS:0043	1-oleoyl-2-linoleoyl-GPE (18:1/18:2)*	-0.03	-2.7	0.0062	0.041	8584
Collinsella tanakaei MGS:0850	oleoyl ethanolamide	0.03	2.7	0.0062	0.041	8584
Eubacteriales sp. MGS:0870	4-acetaminophen sulfate	0.03	2.7	0.0062	0.041	8584
Firmicutes sp. MGS:1082	9,10-DiHOME	0.03	2.7	0.0062	0.041	8584
Erysipelotrichales sp. MGS:0675	sphingomyelin (d18:1/14:0, d16:1/16:0)*	-0.03	-2.7	0.0062	0.041	8584
Eubacteriales sp. MGS:0897	12,13-DiHOME	0.03	2.7	0.0062	0.041	8584
Oscillospiraceae sp. MGS:0461	1-(1-enyl-palmitoyl)-2-arachidonoyl-GPC (P-16:0/20:4)*	0.03	2.7	0.0062	0.041	8584
Eubacteriales sp. MGS:0317	isoleucine	-0.03	-2.7	0.0062	0.041	8584
Blautia producta MGS:0905	X - 18887	-0.03	-2.7	0.0062	0.041	8584
Eubacterium sp. AF16-48 MGS:0219	4-hydroxyglutamate	-0.03	-2.7	0.0062	0.041	8584
Eubacteriales sp. MGS:0857	1-stearoyl-2-linoleoyl-GPE (18:0/18:2)*	-0.03	-2.7	0.0062	0.041	8584
Clostridia sp. MGS:0728	palmitoyl dihydrosphingomyelin (d18:0/16:0)*	0.03	2.7	0.0062	0.041	8584
Lachnospiraceae sp. MGS:1480	3-methyl catechol sulfate (1)	-0.03	-2.7	0.0062	0.041	8584
Alistipes finegoldii MGS:0077	trigonelline (N'-methylnicotinate)	-0.03	-2.7	0.0062	0.041	8584
Blautia hansenii MGS:0981	X - 12013	-0.03	-2.7	0.0062	0.041	8584
Collinsella sp. WCA1-178-WT-3 (M2) MGS:1245	(2 or 3)-decenoate (10:1n7 or n8)	-0.03	-2.7	0.0062	0.041	8584
Eubacteriales sp. MGS:0916	indole-3-carboxylate	0.03	2.7	0.0062	0.041	8584
Lachnospiraceae sp. MGS:0236	X - 17655	0.03	2.7	0.0062	0.041	8584
Desulfovibrio piger MGS:0955	N-acetyl-2-aminoadipate	0.03	2.7	0.0062	0.041	8584
Oscillospiraceae sp. MGS:0445	1-oleoyl-GPE (18:1)	-0.03	-2.7	0.0062	0.041	8584
Eubacteriales sp. MGS:0601	glycine conjugate of C10H14O2 (1)*	-0.03	-2.7	0.0062	0.041	8584
Lachnospiraceae sp. MGS:0043	dodecadienoate (12:2)*	0.03	2.7	0.0062	0.041	8584
Clostridia sp. MGS:1193	levulinoylcarnitine	0.03	2.7	0.0062	0.041	8584
Pseudoflavonifractor sp. Marseille-P3106 MGS:1310	(2,4 or 2,5)-dimethylphenol sulfate	-0.03	-2.7	0.0062	0.041	8584
Eubacteriales sp. MGS:0694	3-hydroxypyridine glucuronide	0.03	2.7	0.0062	0.041	8584
Eubacteriales sp. MGS:1334	1-palmitoyl-2-oleoyl-GPE (16:0/18:1)	-0.03	-2.7	0.0062	0.041	8584
Eubacteriales sp. MGS:0654	1-oleoyl-GPI (18:1)	-0.03	-2.7	0.0062	0.041	8584
Firmicutes sp. MGS:0811	formiminoglutamate	-0.03	-2.7	0.0062	0.041	8584
Eubacteriales sp. MGS:0405	epiandrosterone sulfate	0.03	2.7	0.0062	0.041	8584
Clostridia sp. MGS:0898	androsterone glucuronide	0.03	2.7	0.0062	0.041	8584
Lachnospiraceae sp. MGS:0393	2-furoylcarnitine	-0.04	-2.7	0.0062	0.041	3812
Eubacteriales sp. MGS:0531	sphingomyelin (d18:2/24:1, d18:1/24:2)*	0.03	2.7	0.0062	0.041	8584
Clostridia sp. MGS:0660	3-hydroxyhippurate	-0.03	-2.7	0.0062	0.041	8584
Anaerostipes hadrus MGS:0003	butyrylcarnitine (C4)	0.03	2.7	0.0062	0.041	8584
Enterobacter roggenkampii MGS:1434	N-acetylarginine	0.03	2.7	0.0062	0.041	8584
Anaerotignum faecicola MGS:0090	N-acetylglycine	0.03	2.7	0.0062	0.041	8584
Oscillospiraceae sp. MGS:1647	X - 17010	-0.03	-2.7	0.0062	0.041	8584
Eubacteriales sp. MGS:0373	gamma-glutamylvaline	-0.03	-2.7	0.0062	0.041	8584
Eubacteriales sp. MGS:0133	1-oleoyl-GPC (18:1)	-0.03	-2.7	0.0062	0.041	8584
Oscillospiraceae sp. MGS:0683	X - 24748	0.03	2.7	0.0062	0.041	8584
Ruminococcus sp. AM42-11 MGS:0002	1-(1-enyl-stearoyl)-2-arachidonoyl-GPE (P-18:0/20:4)*	0.03	2.7	0.0062	0.041	8584
Limosilactobacillus oris MGS:1462	propionylcarnitine (C3)	0.03	2.7	0.0062	0.041	8584
Rubneribacter badeniensis MGS:0869	X - 12261	0.03	2.7	0.0062	0.041	8584
Enterocloster aldenensis MGS:0362	N-stearoyltaurine	0.03	2.7	0.0062	0.041	8584
Clostridium sp. TF06-15AC MGS:0032	6-bromotryptophan	0.03	2.7	0.0062	0.041	8584
Eubacteriales sp. MGS:0607	X - 12216	-0.03	-2.7	0.0062	0.041	8584
Clostridia sp. MGS:0435	sphingomyelin (d18:1/25:0, d19:0/24:1, d20:1/23:0, d19:1/24:0)*	0.03	2.7	0.0062	0.041	8584
Anaerobutyricum hallii MGS:0012	2-methoxyacetaminophen glucuronide*	-0.03	-2.7	0.0062	0.041	8584
Dorea longicatena MGS:0039	creatinine	-0.03	-2.7	0.0062	0.041	8584
Parabacteroides johnsonii MGS:0469	sphingomyelin (d18:1/20:0, d16:1/22:0)*	-0.03	-2.7	0.0062	0.041	8584
Erysipelotrichaceae sp. MGS:0867	3-methoxytyrosine	-0.03	-2.7	0.0062	0.041	8584
Clostridia sp. MGS:0909	3-methyl catechol sulfate (1)	0.03	2.7	0.0062	0.041	8584
Eubacteriales sp. MGS:1312	X - 23587	-0.03	-2.7	0.0062	0.041	8584
Faecalibacterium prausnitzii MGS:0241	1-stearoyl-GPI (18:0)	-0.03	-2.7	0.0062	0.041	8584
[Ruminococcus] lactaris MGS:0109	1-myristoyl-2-palmitoyl-GPC (14:0/16:0)	0.03	2.7	0.0062	0.041	8584
Eubacteriales sp. MGS:0331	10-nonadecenoate (19:1n9)	-0.03	-2.7	0.0062	0.041	8584
Eubacteriales sp. MGS:0321	X - 24518	-0.04	-2.7	0.0062	0.041	3812
Eubacteriales sp. MGS:0473	X - 13728	-0.03	-2.7	0.0062	0.041	8584
Eubacteriales sp. MGS:0965	(2,4 or 2,5)-dimethylphenol sulfate	0.03	2.7	0.0062	0.041	8584
Eubacteriales sp. MGS:0411	resveratrol disulfate (1)*	0.03	2.7	0.0062	0.041	8584
Proteobacteria sp. MGS:0360	heneicosapentaenoate (21:5n3)	0.03	2.7	0.0062	0.041	8584
Eubacteriales sp. MGS:0026	2-aminobutyrate	-0.03	-2.7	0.0062	0.041	8584
Clostridia sp. MGS:0599	X - 12680	0.03	2.7	0.0062	0.041	8584
Eubacteriales sp. MGS:0438	1-palmitoylglycerol (16:0)	0.03	2.7	0.0062	0.041	8584
Eubacteriales sp. MGS:0179	alpha-ketoglutaramate*	0.03	2.7	0.0062	0.041	8583
Firmicutes sp. MGS:1295	X - 15728	0.03	2.7	0.0062	0.041	8584
Eubacteriales sp. MGS:0864	1-palmitoleoyl-GPC (16:1)*	-0.03	-2.7	0.0062	0.041	8584
Lachnoclostridium sp. MGS:1343	homoarginine	-0.03	-2.7	0.0062	0.041	8584
Ruminococcus sp. AF46-10NS MGS:0271	gamma-glutamylleucine	0.03	2.7	0.0062	0.041	8584
Clostridia sp. MGS:1408	1-oleoyl-GPC (18:1)	0.03	2.7	0.0062	0.041	8584
Eubacteriales sp. MGS:0649	X - 26119	0.06	2.7	0.0062	0.041	1891
Veillonella tobetsuensis MGS:1344	mannose	-0.03	-2.7	0.0062	0.041	8583
Alistipes sp. MGS:1385	hydroxy-CMPF*	0.03	2.7	0.0062	0.041	8584
Eubacteriales sp. MGS:0482	lignoceroyl sphingomyelin (d18:1/24:0)	-0.03	-2.7	0.0062	0.041	8584
Eubacteriales sp. MGS:0565	1-palmitoyl-2-arachidonoyl-GPI (16:0/20:4)*	-0.03	-2.7	0.0062	0.041	8584
Lachnospiraceae sp. MGS:0725	tetradecadienoate (14:2)*	0.03	2.7	0.0062	0.041	8584
Lactobacillus delbrueckii subsp. bulgaricus MGS:0465	caffeine	0.03	2.7	0.0062	0.041	8584
Bacteroides cellulosilyticus MGS:0108	trans-2-hexenoylglycine	0.03	2.7	0.0062	0.041	8584
Eubacteriales sp. MGS:0720	X - 11880	-0.03	-2.7	0.0062	0.041	8584
Firmicutes sp. MGS:0570	1-oleoyl-GPC (18:1)	0.03	2.7	0.0062	0.041	8584
Coprococcus eutactus MGS:0155	X - 25957	0.03	2.7	0.0062	0.041	8584
Eubacteriales sp. MGS:0328	X - 21840	-0.03	-2.7	0.0062	0.041	8584
Escherichia coli MGS:0195	2-aminooctanoate	-0.03	-2.7	0.0062	0.041	8584
Eubacteriales sp. MGS:0100	X - 25983	0.04	2.7	0.0062	0.041	3812
Eubacteriales sp. MGS:0383	1-stearoyl-2-linoleoyl-GPE (18:0/18:2)*	-0.03	-2.7	0.0062	0.041	8584
Dorea phocaeensis MGS:0865	pregnanediol-3-glucuronide	-0.03	-2.7	0.0062	0.041	8584
Clostridia sp. MGS:1247	branched chain 14:0 dicarboxylic acid**	0.03	2.7	0.0062	0.041	8584
Parabacteroides gordonii MGS:0989	sphingomyelin (d17:2/16:0, d18:2/15:0)*	-0.03	-2.7	0.0062	0.041	8584
Coprococcus sp. OM04-5BH MGS:1028	3-aminoisobutyrate	0.03	2.7	0.0062	0.041	8584
Parabacteroides merdae MGS:0065	1-palmitoylglycerol (16:0)	0.03	2.7	0.0062	0.041	8584
Eubacteriales sp. MGS:0659	glycocholate	-0.03	-2.7	0.0062	0.041	8584
Clostridiaceae sp. MGS:0431	1-linoleoyl-GPG (18:2)*	0.03	2.7	0.0062	0.041	8584
Eubacteriales sp. MGS:0699	X - 12100	-0.03	-2.7	0.0062	0.041	8584
Clostridia sp. MGS:0898	alpha-hydroxyisocaproate	-0.03	-2.7	0.0062	0.041	8584
Clostridium sp. AM49-4BH MGS:0097	metoprolol acid metabolite*	-0.03	-2.7	0.0062	0.041	8584
Eubacteriales sp. MGS:0348	valine	-0.03	-2.7	0.0062	0.041	8584
Clostridia sp. MGS:1238	5alpha-pregnan-3beta,20alpha-diol monosulfate (2)	0.03	2.7	0.0062	0.041	8584
Clostridia sp. MGS:0682	eicosapentaenoylcholine	0.04	2.7	0.0062	0.041	3812
Amedibacillus dolichus MGS:0798	ceramide (d18:1/17:0, d17:1/18:0)*	0.04	2.7	0.0062	0.041	3812
Eggerthellales sp. MGS:0122	X - 13658	-0.03	-2.7	0.0062	0.041	8584
Eubacteriales sp. MGS:0306	S-methylcysteine	-0.03	-2.7	0.0062	0.041	8584
Eubacteriales sp. MGS:1126	trans-3,4-methyleneheptanoate	-0.03	-2.7	0.0062	0.041	8584
Oscillospiraceae sp. MGS:0925	docosahexaenoate (DHA; 22:6n3)	-0.03	-2.7	0.0062	0.041	8584
Clostridia sp. MGS:1044	X - 25343	-0.03	-2.7	0.0062	0.041	8584
Eubacteriales sp. MGS:0158	1-carboxyethyltyrosine	-0.03	-2.7	0.0062	0.041	8584
Firmicutes sp. MGS:0436	5alpha-androstan-3alpha,17alpha-diol monosulfate	0.03	2.7	0.0062	0.041	8584
Enterobacter ludwigii MGS:1259	8-methoxykynurenate	-0.03	-2.7	0.0062	0.041	8584
Erysipelotrichaceae sp. MGS:0867	1,2,3-benzenetriol sulfate (2)	-0.03	-2.7	0.0062	0.041	8584
Blautia sp. AF19-10LB MGS:0157	vanillylmandelate (VMA)	0.03	2.7	0.0062	0.041	8584
Enterobacter roggenkampii MGS:1434	glycoursodeoxycholate	0.03	2.7	0.0062	0.041	8584
Eubacteriales sp. MGS:0868	glycoursodeoxycholate	-0.03	-2.7	0.0062	0.041	8584
Coprobacter fastidiosus MGS:0182	1-palmitoyl-2-oleoyl-GPC (16:0/18:1)	0.03	2.7	0.0062	0.041	8584
Oscillospiraceae sp. MGS:0576	1-(1-enyl-palmitoyl)-2-arachidonoyl-GPE (P-16:0/20:4)*	-0.03	-2.7	0.0062	0.041	8584
Eubacteriales sp. MGS:0601	2-naphthol sulfate	-0.03	-2.7	0.0062	0.041	8584
Eubacteriales sp. MGS:0656	X - 18935	0.04	2.7	0.0062	0.041	3812
Blastocystis sp. subtype 4 MGS:0446	carotene diol (1)	0.03	2.7	0.0062	0.041	8584
Eubacteriales sp. MGS:0369	S-carboxyethylcysteine	-0.04	-2.7	0.0062	0.041	3812
Eubacteriales sp. MGS:1031	1-palmitoyl-2-arachidonoyl-GPC (16:0/20:4n6)	-0.03	-2.7	0.0062	0.041	8584
Eubacteriales sp. MGS:0439	N-acetyl-cadaverine	-0.04	-2.7	0.0062	0.041	3812
Eubacteriales sp. MGS:0085	N-acetyltyrosine	-0.03	-2.7	0.0062	0.041	8584
Odoribacter splanchnicus MGS:0041	4-hydroxychlorothalonil	0.03	2.7	0.0062	0.041	8584
Eubacteriales sp. MGS:0102	tetradecanedioate (C14-DC)	-0.03	-2.7	0.0062	0.041	8584
Oscillospiraceae sp. MGS:0739	dihydroferulate	0.03	2.7	0.0062	0.041	8584
Eubacteriales sp. MGS:0917	X - 12689	-0.03	-2.7	0.0062	0.041	6693
Eubacteriales sp. MGS:0188	epiandrosterone sulfate	0.03	2.7	0.0062	0.041	8584
Lachnospiraceae sp. MGS:0040	X - 24812	-0.03	-2.7	0.0062	0.041	8584
Eubacteriales sp. MGS:0673	X - 21796	-0.03	-2.7	0.0062	0.041	8584
Blautia hansenii MGS:0981	X - 11470	-0.03	-2.7	0.0062	0.041	8584
Eubacteriales sp. MGS:0602	pregnenetriol disulfate*	-0.03	-2.7	0.0062	0.041	8584
Phocaeicola plebeius MGS:0423	bilirubin degradation product, C17H20N2O5 (2)**	-0.03	-2.7	0.0062	0.041	8584
Clostridia sp. MGS:0931	oxalate (ethanedioate)	0.03	2.7	0.0062	0.041	8584
Eubacteriales sp. MGS:0950	2,3-dihydroxypyridine	0.03	2.7	0.0062	0.041	8584
Eubacteriales sp. MGS:0707	androstenediol (3beta,17beta) disulfate (2)	-0.03	-2.7	0.0062	0.041	8584
Oscillospiraceae sp. MGS:0437	saccharin	-0.03	-2.7	0.0062	0.041	8584
Eubacteriales sp. MGS:0688	N,N-dimethyl-5-aminovalerate	0.03	2.7	0.0062	0.041	6693
Phocaeicola coprocola MGS:0351	7-methylguanine	0.03	2.7	0.0062	0.041	8584
Blautia hydrogenotrophica MGS:0430	X - 12729	-0.03	-2.7	0.0062	0.041	8584
Eubacteriales sp. MGS:0842	orotate	0.03	2.7	0.0062	0.041	8583
Eisenbergiella massiliensis MGS:0425	5alpha-pregnan-3beta,20alpha-diol disulfate	0.03	2.7	0.0062	0.041	8584
Eubacteriales sp. MGS:0316	sphingomyelin (d18:2/24:2)*	0.03	2.7	0.0062	0.041	8584
Eubacteriales sp. MGS:0432	3-hydroxylaurate	0.03	2.7	0.0062	0.041	8584
Eubacteriales sp. MGS:0914	2-ethylphenylsulfate	-0.03	-2.7	0.0062	0.041	8584
Eubacterium ramulus MGS:0387	mannose	-0.03	-2.7	0.0062	0.041	8583
Eubacteriales sp. MGS:0486	xanthurenate	-0.03	-2.7	0.0062	0.041	8584
Eubacteriales sp. MGS:0349	tiglylcarnitine (C5:1-DC)	0.03	2.7	0.0062	0.041	8584
Eubacteriales sp. MGS:1244	etiocholanolone glucuronide	-0.03	-2.7	0.0062	0.041	8584
Butyricicoccus sp. OM04-18BH MGS:0139	deoxycholic acid 12-sulfate*	-0.03	-2.7	0.0062	0.041	8584
Lachnospiraceae sp. MGS:0393	X - 12830	0.03	2.7	0.0062	0.041	8584
Eubacteriales sp. MGS:0353	5,6-dihydrothymine	-0.03	-2.7	0.0062	0.041	8584
Clostridia sp. MGS:0933	cysteine-glutathione disulfide	0.03	2.7	0.0062	0.041	8584
Eubacteriales sp. MGS:0659	2'-O-methylcytidine	-0.03	-2.7	0.0062	0.041	8584
Oscillospiraceae sp. MGS:0612	6-bromotryptophan	-0.03	-2.7	0.0062	0.041	8584
Eubacteriales sp. MGS:1088	gamma-glutamylmethionine	0.03	2.7	0.0062	0.041	8584
Frisingicoccus caecimuris MGS:1092	taurodeoxycholate	0.03	2.7	0.0062	0.041	8584
Eubacteriales sp. MGS:0408	X - 24736	-0.03	-2.7	0.0062	0.041	8584
Firmicutes sp. MGS:0641	1,2-dipalmitoyl-GPC (16:0/16:0)	0.03	2.7	0.0062	0.041	8584
Eubacteriales sp. MGS:0244	1-stearoyl-GPC (18:0)	0.03	2.7	0.0062	0.041	8584
Actinomyces sp. ICM58 MGS:0410	3-methyladipate	-0.03	-2.7	0.0062	0.041	8583
Lachnospiraceae sp. MGS:0217	alpha-hydroxymetoprolol	-0.03	-2.7	0.0062	0.041	8584
Eubacteriales sp. MGS:1114	1-linoleoyl-GPG (18:2)*	-0.03	-2.7	0.0062	0.041	8584
Eubacterium sp. An3 MGS:1483	propionylcarnitine (C3)	-0.03	-2.7	0.0062	0.041	8584
Eubacteriales sp. MGS:0935	branched chain 14:0 dicarboxylic acid**	0.03	2.7	0.0062	0.041	8584
Sutterella wadsworthensis MGS:0143	X - 23644	0.03	2.7	0.0062	0.041	8584
Lachnospiraceae sp. MGS:0975	linoleoylcarnitine (C18:2)*	-0.03	-2.7	0.0062	0.041	8584
Eubacteriales sp. MGS:0496	X - 19183	-0.03	-2.7	0.0062	0.041	8584
Eubacteriales sp. MGS:0644	sphingomyelin (d18:2/18:1)*	0.03	2.7	0.0062	0.041	8584
Eubacteriales sp. MGS:1369	X - 12456	-0.03	-2.7	0.0062	0.041	8584
Eubacteriales sp. MGS:0188	margaroylcarnitine (C17)*	0.03	2.7	0.0062	0.041	8584
Eubacteriales sp. MGS:0306	1-(1-enyl-palmitoyl)-2-palmitoleoyl-GPC (P-16:0/16:1)*	0.03	2.7	0.0062	0.041	8584
Eubacteriales sp. MGS:0967	4-allylphenol sulfate	0.03	2.7	0.0062	0.041	8584
Clostridia sp. MGS:0508	N-acetyltryptophan	-0.03	-2.7	0.0062	0.041	8584
Eubacteriales sp. MGS:0914	X - 17351	-0.03	-2.7	0.0062	0.041	8584
Lachnospiraceae sp. MGS:1005	trans-4-hydroxyproline	0.03	2.7	0.0062	0.041	8584
Eubacteriales sp. MGS:0533	glycodeoxycholate 3-sulfate	-0.03	-2.7	0.0062	0.041	8584
Eubacteriales sp. MGS:0498	suberoylcarnitine (C8-DC)	0.04	2.7	0.0062	0.041	3812
Eubacteriales sp. MGS:1464	7-methylxanthine	-0.03	-2.7	0.0062	0.041	8584
Clostridia sp. MGS:0479	cystine	-0.03	-2.7	0.0062	0.041	8584
Phascolarctobacterium faecium MGS:0170	4-methoxyphenol sulfate	-0.03	-2.7	0.0062	0.041	8584
Eubacteriales sp. MGS:0453	1-ribosyl-imidazoleacetate*	0.03	2.7	0.0062	0.041	8584
Actinomyces sp. ICM58 MGS:0410	linolenate [alpha or gamma; (18:3n3 or 6)]	0.03	2.7	0.0062	0.041	8584
Bacteroidales sp. MGS:0818	X - 25503	0.03	2.7	0.0062	0.041	8584
Eubacteriales sp. MGS:0551	tetrahydrocortisone glucuronide (5)	-0.03	-2.7	0.0062	0.041	8584
Eubacteriales sp. MGS:0312	arachidonate (20:4n6)	-0.03	-2.7	0.0062	0.041	8584
Blautia hydrogenotrophica MGS:0430	X - 12117	0.03	2.7	0.0062	0.041	8584
Eubacteriales sp. MGS:0699	propyl 4-hydroxybenzoate	-0.04	-2.7	0.0062	0.041	3812
Eubacteriales sp. MGS:0926	tartronate (hydroxymalonate)	-0.03	-2.7	0.0062	0.041	8584
Eubacteriales sp. MGS:0363	gentisate	0.03	2.7	0.0062	0.041	8584
Eubacteriales sp. MGS:1135	X - 25503	0.03	2.7	0.0062	0.041	8584
Eubacterium callanderi MGS:1182	serotonin	0.03	2.7	0.0062	0.041	8584
Eubacteriales sp. MGS:0457	X - 17328	0.04	2.7	0.0062	0.041	3812
Firmicutes sp. MGS:1054	X - 11483	0.03	2.7	0.0062	0.041	8584
Clostridium phoceensis MGS:0014	methylsuccinate	0.03	2.7	0.0062	0.041	8583
Clostridia sp. MGS:0272	X - 12844	-0.03	-2.7	0.0062	0.041	8584
Eubacteriales sp. MGS:0751	glutamate	-0.03	-2.7	0.0062	0.041	8584
[Ruminococcus] gnavus MGS:0239	N1-Methyl-2-pyridone-5-carboxamide	0.03	2.7	0.0062	0.041	8584
Fusobacterium nucleatum subsp. animalis MGS:1418	azelate (C9-DC)	0.03	2.7	0.0062	0.041	8584
Parolsenella catena MGS:0499	X - 11315	-0.03	-2.7	0.0062	0.041	8584
Dialister pneumosintes MGS:1496	X - 17351	-0.03	-2.7	0.0062	0.041	8584
Oscillospiraceae sp. MGS:0461	X - 14939	-0.03	-2.7	0.0062	0.041	8584
Eubacteriales sp. MGS:0807	X - 24337	-0.03	-2.7	0.0062	0.041	8584
Phocaeicola massiliensis MGS:0205	serotonin	-0.03	-2.7	0.0062	0.041	8584
Eubacteriales sp. MGS:1662	S-methylmethionine	0.03	2.7	0.0062	0.041	8584
Eubacteriales sp. MGS:0377	leucine	-0.03	-2.7	0.0062	0.041	8584
Proteobacteria sp. MGS:0360	glycerol 3-phosphate	0.03	2.7	0.0062	0.041	8584
Oxalobacter formigenes MGS:0552	hydroxy-CMPF*	0.03	2.7	0.0062	0.041	8584
Eubacteriales sp. MGS:0868	X - 18935	0.04	2.7	0.0062	0.041	3812
Alistipes timonensis MGS:0586	X - 21733	0.03	2.7	0.0062	0.041	8584
Eubacteriales sp. MGS:0306	5-hydroxymethyl-2-furoic acid	0.04	2.7	0.0062	0.041	3812
Roseburia sp. AM59-24XD MGS:0391	X - 24949	0.03	2.7	0.0062	0.041	8584
Oxalobacter sp. MGS:1218	1-palmitoyl-2-linoleoyl-GPI (16:0/18:2)	-0.03	-2.7	0.0062	0.041	8583
Eubacteriales sp. MGS:0763	X - 21470	-0.03	-2.7	0.0062	0.041	8584
Eubacteriales sp. MGS:0533	X - 13844	0.03	2.7	0.0062	0.041	8584
Eubacteriales sp. MGS:0630	oleoyl ethanolamide	-0.03	-2.7	0.0062	0.041	8584
Eubacteriales sp. MGS:0518	levulinate (4-oxovalerate)	-0.04	-2.7	0.0062	0.041	3812
Anaerobutyricum hallii MGS:0112	dimethyl sulfone	-0.03	-2.7	0.0062	0.041	8584
Anaerostipes hadrus MGS:0124	3,5-dichloro-2,6-dihydroxybenzoic acid	-0.03	-2.7	0.0062	0.041	8583
Oscillospiraceae sp. MGS:1516	glycosyl ceramide (d18:1/20:0, d16:1/22:0)*	0.03	2.7	0.0062	0.041	8584
Eubacteriales sp. MGS:0647	1-linoleoyl-GPC (18:2)	0.03	2.7	0.0062	0.041	8584
Eubacteriales sp. MGS:0156	2,3-dihydroxy-2-methylbutyrate	0.03	2.7	0.0062	0.041	8584
Eubacteriales sp. MGS:0528	kynurenine	-0.03	-2.7	0.0062	0.041	8584
Lachnospiraceae sp. MGS:1209	3-(4-hydroxyphenyl)lactate	0.03	2.7	0.0062	0.041	8584
Eubacteriales sp. MGS:0349	alpha-ketoglutarate	-0.03	-2.7	0.0062	0.041	8583
Oscillospiraceae sp. MGS:0445	X - 21752	0.03	2.7	0.0062	0.041	8584
Limosilactobacillus oris MGS:1462	1H-indole-7-acetic acid	-0.04	-2.7	0.0062	0.041	3812
Eubacteriales sp. MGS:0440	X - 12740	-0.03	-2.7	0.0062	0.041	8584
Faecalibacterium sp. MGS:0732	dodecanedioate (C12-DC)	-0.03	-2.7	0.0062	0.041	8584
Eubacteriales sp. MGS:0125	hyocholate	0.03	2.7	0.0062	0.041	8584
Streptococcus sobrinus MGS:1366	N-stearoyl-sphingosine (d18:1/18:0)*	0.03	2.7	0.0062	0.041	8584
Eubacteriales sp. MGS:0434	X - 12411	0.03	2.7	0.0062	0.041	8584
Bacteroides sp. HF-5092 MGS:1550	X - 12456	-0.03	-2.7	0.0062	0.041	8584
Eubacteriales sp. MGS:1051	gamma-glutamylphenylalanine	-0.03	-2.7	0.0062	0.041	8584
Proteobacteria sp. MGS:0327	alpha-ketobutyrate	0.03	2.7	0.0062	0.041	8583
Atopobiaceae sp. MGS:0937	X - 17351	-0.03	-2.7	0.0062	0.041	8584
Eubacteriales sp. MGS:0197	ethyl beta-glucopyranoside	-0.03	-2.7	0.0062	0.041	8584
Weissella confusa MGS:1557	X - 19438	0.03	2.7	0.0062	0.041	8584
Phocaeicola vulgatus MGS:0005	N-acetyl-2-aminooctanoate*	0.03	2.7	0.0062	0.041	8584
Eubacteriaceae sp. MGS:0562	2-aminobutyrate	-0.03	-2.7	0.0062	0.041	8584
Lachnospiraceae sp. MGS:0246	3-hydroxyadipate	-0.03	-2.7	0.0062	0.041	8583
Lachnospiraceae sp. MGS:1005	atorvastatin (lipitor)	0.03	2.7	0.0062	0.041	8584
Lachnospiraceae sp. MGS:1005	o-hydroxyatorvastatin	0.03	2.7	0.0062	0.041	8584
Slackia isoflavoniconvertens MGS:0160	chenodeoxycholate	0.03	2.7	0.0062	0.041	8584
Oscillospiraceae sp. MGS:0739	L-urobilin	0.03	2.7	0.0062	0.041	8584
Clostridia sp. MGS:0660	methylsuccinate	0.03	2.7	0.0062	0.041	8583
Collinsella aerofaciens MGS:0019	X - 12112	0.03	2.7	0.0062	0.041	8584
Eubacteriales sp. MGS:0744	X - 17323	-0.03	-2.7	0.0062	0.041	8584
Phocaeicola vulgatus MGS:0005	erythritol	0.03	2.7	0.0062	0.041	8583
Butyricimonas virosa MGS:0199	glycoursodeoxycholate	-0.03	-2.7	0.0062	0.041	8584
Eubacteriales sp. MGS:0084	X - 11843	0.03	2.7	0.0062	0.041	8584
Ruminococcus sp. AF41-9 MGS:0203	2-hydroxyibuprofen	-0.03	-2.7	0.0062	0.041	8584
Eubacteriales sp. MGS:1244	X - 11858	0.03	2.7	0.0062	0.041	8584
Clostridiaceae sp. MGS:0431	eicosapentaenoate (EPA; 20:5n3)	0.03	2.7	0.0062	0.041	8584
Clostridia sp. MGS:1408	3-hydroxycotinine glucuronide	0.03	2.7	0.0062	0.041	8584
Eubacterium ventriosum MGS:0082	branched chain 14:0 dicarboxylic acid**	-0.03	-2.7	0.0062	0.041	8584
Clostridia sp. MGS:1416	phenol glucuronide	-0.03	-2.7	0.0062	0.041	8584
Eubacteriales sp. MGS:1112	X - 22162	-0.03	-2.7	0.0062	0.041	8584
Bifidobacterium angulatum MGS:0632	5-oxoproline	0.03	2.7	0.0062	0.041	8584
Eubacteriales sp. MGS:0843	cis-4-decenoylcarnitine (C10:1)	-0.03	-2.7	0.0062	0.041	8584
Coprococcus sp. AM27-12LB MGS:0687	pyruvate	0.03	2.7	0.0062	0.041	8583
Eubacteriales sp. MGS:1226	N-palmitoyl-sphingosine (d18:1/16:0)	0.03	2.7	0.0062	0.041	8584
Oscillospiraceae sp. MGS:0210	cysteinylglycine	-0.03	-2.7	0.0062	0.041	8584
Eubacteriales sp. MGS:0468	creatinine	0.03	2.7	0.0062	0.041	8584
Eubacteriales sp. MGS:0666	docosadioate (C22-DC)	0.03	2.7	0.0062	0.041	8584
Eubacteriales sp. MGS:0696	serotonin	0.03	2.7	0.0062	0.041	8584
Eubacteriales sp. MGS:0284	N-methylproline	0.03	2.7	0.0062	0.041	8584
Eubacteriales sp. MGS:1114	linoleoyl-linoleoyl-glycerol (18:2/18:2) [1]*	-0.04	-2.7	0.0062	0.041	5703
Eubacteriales sp. MGS:0434	sebacate (C10-DC)	0.03	2.7	0.0062	0.041	8584
Rubneribacter badeniensis MGS:0869	3-carboxy-4-methyl-5-propyl-2-furanpropanoate (CMPF)	-0.03	-2.7	0.0062	0.041	8584
Lachnotalea sp. AF33-28 MGS:0403	behenoyl sphingomyelin (d18:1/22:0)*	0.03	2.7	0.0062	0.041	8584
Eubacteriales sp. MGS:0950	EDTA	-0.03	-2.7	0.0062	0.041	8584
Eubacteriales sp. MGS:1379	dopamine 3-O-sulfate	0.03	2.7	0.0062	0.041	8584
Firmicutes sp. MGS:0526	alpha-ketoglutarate	-0.03	-2.7	0.0062	0.041	8583
Eubacteriales sp. MGS:0350	gamma-glutamylphenylalanine	-0.03	-2.7	0.0062	0.041	8584
Oscillospiraceae sp. MGS:1647	guaiacol sulfate	0.03	2.7	0.0062	0.041	8584
Clostridium paraputrificum MGS:0793	venlafaxine	-0.03	-2.7	0.0062	0.041	8584
Eubacteriales sp. MGS:1158	quinolinate	-0.03	-2.7	0.0062	0.041	8584
Terrisporobacter othiniensis MGS:1665	X - 11470	-0.03	-2.7	0.0062	0.041	8584
Eubacteriales sp. MGS:0891	4-cholesten-3-one	-0.03	-2.7	0.0062	0.041	8584
Clostridia sp. MGS:0515	sulfate of piperine metabolite C16H19NO3 (2)*	-0.03	-2.7	0.0062	0.041	8584
Eubacteriales sp. MGS:0371	androstenediol (3beta,17beta) monosulfate (1)	-0.03	-2.7	0.0062	0.041	8584
Lachnospiraceae sp. MGS:0629	2'-O-methyluridine	-0.03	-2.7	0.0062	0.041	8584
Clostridium celatum MGS:0808	glycine conjugate of C10H12O2*	-0.03	-2.7	0.0062	0.041	8584
Firmicutes sp. MGS:0641	sphingomyelin (d18:2/23:0, d18:1/23:1, d17:1/24:1)*	0.03	2.7	0.0062	0.041	8584
Eubacteriales sp. MGS:0956	alpha-ketoglutaramate*	0.03	2.7	0.0062	0.041	8583
Eubacteriales sp. MGS:0671	chenodeoxycholic acid sulfate (1)	-0.04	-2.7	0.0062	0.041	3812
Lachnospiraceae sp. MGS:0625	isoeugenol sulfate	-0.03	-2.7	0.0062	0.041	8584
Enterobacter ludwigii MGS:1259	S-methylmethionine	0.03	2.7	0.0062	0.041	8584
Lachnospiraceae sp. MGS:1113	X - 26062	0.03	2.7	0.0062	0.041	8584
Eubacteriales sp. MGS:0107	X - 25371	0.03	2.7	0.0062	0.041	8584
Eubacteriales sp. MGS:0216	N-acetylkynurenine (2)	0.03	2.7	0.0062	0.041	8584
Eubacteriales sp. MGS:0249	X - 12111	0.03	2.7	0.0062	0.041	8584
Eubacteriales sp. MGS:0369	2-aminobutyrate	-0.03	-2.7	0.0062	0.041	8584
Clostridium sp. OF03-18AA MGS:0119	N,N-dimethyl-pro-pro	0.03	2.7	0.0062	0.041	8584
Eubacteriales sp. MGS:1291	cortolone glucuronide (1)	-0.03	-2.7	0.0062	0.041	8584
Phascolarctobacterium succinatutens MGS:0315	sphingosine	0.03	2.7	0.0062	0.041	8584
Eubacteriales sp. MGS:0118	1-cerotoyl-GPC (26:0)*	0.03	2.7	0.0062	0.041	8584
Erysipelotrichales sp. MGS:0809	nicotinamide riboside	0.03	2.7	0.0062	0.041	8584
Clostridia sp. MGS:0368	cysteine-glutathione disulfide	0.03	2.7	0.0062	0.041	8584
Eubacteriales sp. MGS:1239	4-hydroxyphenylacetoylcarnitine	-0.03	-2.7	0.0062	0.041	8584
Ruminococcus sp. MGS:0337	4-ethyl-2-methoxyphenol sulfate	-0.03	-2.7	0.0062	0.041	8584
Eubacteriales sp. MGS:0427	hydroquinone sulfate	0.03	2.7	0.0062	0.041	8584
Bacteroides sp. MGS:0030	chiro-inositol	-0.03	-2.7	0.0062	0.041	8583
Eubacteriales sp. MGS:1011	X - 24531	0.04	2.7	0.0062	0.041	3812
Ruminococcus sp. MGS:0337	alpha-hydroxyisovalerate	0.03	2.7	0.0062	0.041	8584
Bacteria sp. MGS:0620	16-hydroxypalmitate	0.03	2.7	0.0062	0.041	8584
Firmicutes sp. MGS:0923	9-hydroxystearate	-0.03	-2.7	0.0062	0.041	8584
Hungatella hathewayi MGS:0287	X - 21471	0.03	2.7	0.0062	0.041	8584
Clostridiaceae sp. MGS:0491	p-cresol sulfate	-0.03	-2.7	0.0062	0.041	8584
Clostridia sp. MGS:0512	X - 11847	0.04	2.7	0.0062	0.041	5703
Bacteroides ovatus MGS:0031	glutarylcarnitine (C5-DC)	0.03	2.7	0.0062	0.041	8584
Firmicutes sp. MGS:1164	hydroxyasparagine**	-0.03	-2.7	0.0062	0.041	8584
Bifidobacterium animalis subsp. lactis MGS:0513	8-methoxykynurenate	-0.03	-2.7	0.0062	0.041	8584
Ruminococcus champanellensis MGS:0716	succinate	0.03	2.7	0.0062	0.041	8583
Clostridia sp. MGS:1039	1-arachidonoyl-GPI (20:4)*	-0.03	-2.7	0.0062	0.041	8584
Eubacterium sp. AF16-48 MGS:0219	X - 21829	-0.04	-2.7	0.0062	0.041	4772
Eubacteriales sp. MGS:0613	X - 24795	-0.03	-2.7	0.0062	0.041	8584
Eubacteriales sp. MGS:1077	1-methylxanthine	0.03	2.7	0.0062	0.041	8584
Enterococcus durans MGS:1407	androstenediol (3beta,17beta) disulfate (1)	-0.03	-2.7	0.0062	0.041	8584
Eubacteriales sp. MGS:0878	glycerate	0.03	2.7	0.0062	0.041	8583
Prevotella sp. P4-67 MGS:0784	glutarylcarnitine (C5-DC)	-0.03	-2.7	0.0062	0.041	8584
unclassified sp. MGS:0567	N-acetylaspartate (NAA)	-0.03	-2.7	0.0062	0.041	8584
Oscillibacter sp. MGS:0734	glucuronide of C10H18O2 (7)*	0.03	2.7	0.0062	0.041	8584
Eubacteriales sp. MGS:0609	dihydrocaffeate sulfate (2)	0.03	2.7	0.0062	0.041	8583
Anaerobutyricum hallii MGS:0112	gentisate	-0.03	-2.7	0.0062	0.041	8584
Eubacterium sp. AF22-8LB MGS:0838	X - 21752	-0.03	-2.7	0.0062	0.041	8584
Clostridia sp. MGS:0661	bilirubin degradation product, C16H18N2O5 (3)**	0.04	2.7	0.0062	0.041	5703
Eubacteriales sp. MGS:0136	bilirubin (E,E)*	0.03	2.7	0.0062	0.041	8584
Eubacteriales sp. MGS:0353	feruloylquinate (4)	0.04	2.7	0.0062	0.041	3812
Eubacteriales sp. MGS:1109	3-phenylpropionate (hydrocinnamate)	0.03	2.7	0.0062	0.041	8584
Veillonellales sp. MGS:1225	tryptophan betaine	-0.03	-2.7	0.0062	0.041	8584
Oscillospiraceae sp. MGS:0210	pregnenediol disulfate (C21H34O8S2)*	-0.03	-2.7	0.0062	0.041	8584
Eubacteriales sp. MGS:0480	N-acetylneuraminate	-0.03	-2.7	0.0062	0.041	8584
Lachnospiraceae sp. MGS:0389	deoxycholate	-0.03	-2.7	0.0062	0.041	8584
Eubacteriales sp. MGS:0306	1-ribosyl-imidazoleacetate*	-0.03	-2.7	0.0062	0.041	8584
Eubacteriales sp. MGS:0644	octadecanedioylcarnitine (C18-DC)*	0.03	2.7	0.0062	0.041	8584
Ruminococcus sp. MGS:0126	X - 12112	-0.03	-2.7	0.0062	0.041	8584
Blautia obeum MGS:0009	dihydroferulate	-0.03	-2.7	0.0062	0.041	8584
Eubacteriales sp. MGS:0376	N-acetyl-1-methylhistidine*	0.03	2.7	0.0062	0.041	8584
Oscillospiraceae sp. MGS:0805	X - 17438	-0.03	-2.7	0.0062	0.041	8584
Clostridiaceae sp. MGS:0431	docosadienoate (22:2n6)	0.03	2.7	0.0062	0.041	8584
Eubacteriales sp. MGS:0316	2-ethylphenylsulfate	-0.03	-2.7	0.0062	0.041	8584
Eisenbergiella tayi MGS:0355	pipecolate	-0.03	-2.7	0.0062	0.041	8584
Firmicutes sp. MGS:1082	X - 11483	0.03	2.7	0.0062	0.041	8584
Eubacteriales sp. MGS:0503	lithocholate sulfate (1)	0.03	2.7	0.0062	0.041	8584
Eubacteriales sp. MGS:0197	sphingomyelin (d18:1/20:1, d18:2/20:0)*	0.03	2.7	0.0062	0.041	8584
Eubacteriales sp. MGS:0511	dimethylglycine	0.03	2.7	0.0062	0.041	8584
Eubacteriales sp. MGS:0381	4-ethylphenylsulfate	0.03	2.7	0.0062	0.041	8584
Eubacteriales sp. MGS:0531	X - 24328	0.03	2.7	0.0062	0.041	8584
Parvimonas sp. KA00067 MGS:1201	tryptophan betaine	-0.03	-2.7	0.0062	0.041	8584
Intestinimonas sp. MGS:1149	homostachydrine*	0.03	2.7	0.0062	0.041	8584
Firmicutes sp. MGS:0526	glycochenodeoxycholate 3-sulfate	0.03	2.7	0.0062	0.041	8584
Eubacteriales sp. MGS:0673	X - 12456	-0.03	-2.7	0.0062	0.041	8584
Bacteria sp. MGS:0920	glutamine_degradant*	0.03	2.7	0.0062	0.041	8584
Firmicutes sp. MGS:0501	gamma-CEHC	0.03	2.7	0.0062	0.041	8584
Lachnospiraceae sp. MGS:0903	3-ureidopropionate	0.03	2.7	0.0062	0.041	8584
Clostridiaceae sp. MGS:0330	X - 11478	-0.03	-2.7	0.0062	0.041	8584
Eubacteriales sp. MGS:0496	2-piperidinone	-0.03	-2.7	0.0062	0.041	8584
Lachnospiraceae sp. MGS:0393	3-methyl-2-oxovalerate	0.03	2.7	0.0062	0.041	8584
Eubacteriales sp. MGS:0671	1-palmitoyl-2-oleoyl-GPI (16:0/18:1)*	-0.03	-2.7	0.0062	0.041	8584
Eubacteriales sp. MGS:1185	X - 23659	-0.03	-2.7	0.0062	0.041	8584
Eubacteriales sp. MGS:0447	4-acetaminophen sulfate	0.03	2.7	0.0062	0.041	8584
Clostridia sp. MGS:1053	1-stearoyl-2-linoleoyl-GPE (18:0/18:2)*	-0.03	-2.7	0.0062	0.041	8584
Eubacteriales sp. MGS:0717	hyocholate	0.03	2.7	0.0062	0.041	8584
Prevotellaceae sp. MGS:1159	quinate	-0.03	-2.7	0.0062	0.041	8583
Clostridia sp. MGS:1076	5alpha-androstan-3alpha,17beta-diol disulfate	-0.03	-2.7	0.0062	0.041	8584
Clostridium sp. SN20 MGS:0603	7-alpha-hydroxy-3-oxo-4-cholestenoate (7-Hoca)	0.03	2.7	0.0062	0.041	8584
Candidatus Borkfalkiales sp. MGS:1329	X - 13844	0.03	2.7	0.0062	0.041	8584
Lachnospiraceae sp. MGS:0930	2-methylserine	-0.03	-2.7	0.0062	0.041	8584
Clostridia sp. MGS:1252	lactosyl-N-palmitoyl-sphingosine (d18:1/16:0)	0.03	2.7	0.0062	0.041	8584
Eubacteriales sp. MGS:0162	X - 15245	-0.03	-2.7	0.0062	0.041	8584
Clostridia sp. MGS:1039	2'-O-methylcytidine	0.03	2.7	0.0062	0.041	8584
Traorella massiliensis MGS:0669	1-(1-enyl-palmitoyl)-2-palmitoyl-GPC (P-16:0/16:0)*	0.03	2.7	0.0062	0.041	8584
Oscillospiraceae sp. MGS:0388	glucuronate	0.03	2.7	0.0062	0.041	8584
Firmicutes sp. MGS:0788	1-(1-enyl-stearoyl)-2-arachidonoyl-GPE (P-18:0/20:4)*	-0.03	-2.7	0.0062	0.041	8584
Firmicutes sp. MGS:0942	N-formylanthranilic acid	-0.03	-2.7	0.0062	0.041	8584
Bifidobacterium dentium MGS:0579	N-delta-acetylornithine	-0.03	-2.7	0.0062	0.041	8584
Clostridia sp. MGS:0479	N-acetylalliin	0.03	2.7	0.0062	0.041	8584
Eubacteriales sp. MGS:0183	pregnenolone sulfate	0.03	2.7	0.0062	0.041	8584
Eubacteriales sp. MGS:1348	glycochenodeoxycholate 3-sulfate	-0.03	-2.7	0.0062	0.041	8584
Eubacteriales sp. MGS:1244	1-palmitoyl-2-arachidonoyl-GPC (16:0/20:4n6)	-0.03	-2.7	0.0062	0.041	8584
Eubacteriales sp. MGS:0312	metoprolol acid metabolite*	-0.03	-2.7	0.0062	0.041	8584
Oscillospiraceae sp. MGS:0146	X - 12544	0.03	2.7	0.0062	0.041	8584
Eubacteriales sp. MGS:0092	sphingomyelin (d18:2/21:0, d16:2/23:0)*	0.03	2.7	0.0062	0.041	8584
Oscillospiraceae sp. MGS:0412	3-hydroxystearate	0.03	2.7	0.0062	0.041	8584
Eubacteriales sp. MGS:0329	X - 25271	-0.03	-2.7	0.0062	0.041	8584
Firmicutes sp. MGS:0501	X - 25422	-0.03	-2.7	0.0062	0.041	8584
Eubacteriales sp. MGS:1112	proline	0.03	2.7	0.0062	0.041	8584
Eubacteriales sp. MGS:0175	3b-hydroxy-5-cholenoic acid	0.03	2.7	0.0062	0.041	8584
Lachnospiraceae sp. MGS:1398	2-hydroxybutyrate/2-hydroxyisobutyrate	0.03	2.7	0.0062	0.041	8583
Firmicutes sp. MGS:0811	X - 11483	0.03	2.7	0.0062	0.041	8584
Enterobacter roggenkampii MGS:1434	5alpha-androstan-3alpha,17beta-diol monosulfate (2)	-0.03	-2.7	0.0062	0.041	8584
[Ruminococcus] torques MGS:0088	X - 25371	0.03	2.7	0.0062	0.041	8584
Eubacteriales sp. MGS:0044	sphingosine 1-phosphate	-0.03	-2.7	0.0062	0.041	8584
Bacteroides uniformis MGS:0007	glycodeoxycholate 3-sulfate	0.03	2.7	0.0062	0.041	8584
Lachnospiraceae sp. MGS:0855	6-hydroxyindole sulfate	-0.03	-2.7	0.0062	0.041	8584
Intestinibacter bartlettii MGS:0115	X - 21821	0.03	2.7	0.0062	0.041	8584
Veillonella tobetsuensis MGS:1344	N1-methyladenosine	-0.03	-2.7	0.0062	0.041	8584
Eubacteriales sp. MGS:0626	naproxen	-0.03	-2.7	0.0062	0.041	8584
Oscillospiraceae sp. MGS:0210	1-palmitoyl-2-linoleoyl-GPE (16:0/18:2)	-0.03	-2.7	0.0062	0.041	8584
Bacteroidales sp. MGS:0452	cinnamoylglycine	0.03	2.7	0.0062	0.041	8584
Eubacteriales sp. MGS:0600	17alpha-hydroxypregnanolone glucuronide	-0.04	-2.7	0.0062	0.041	3812
Eubacteriales sp. MGS:0083	methyl glucopyranoside (alpha + beta)	0.03	2.7	0.0062	0.041	8584
Lachnospiraceae sp. MGS:0625	2-methoxyhydroquinone sulfate (1)	-0.03	-2.7	0.0062	0.041	8584
Clostridium sp. MGS:0444	X - 12822	-0.03	-2.7	0.0062	0.041	8584
Butyricicoccus sp. MGS:0008	adenosine 3',5'-cyclic monophosphate (cAMP)	-0.04	-2.7	0.0062	0.041	3812
Phocaeicola vulgatus MGS:0005	X - 21441	0.03	2.7	0.0062	0.041	8584
Eubacteriales sp. MGS:0317	docosahexaenoylcarnitine (C22:6)*	-0.03	-2.7	0.0062	0.041	8584
Dorea longicatena MGS:0039	X - 21286	-0.03	-2.7	0.0062	0.041	8584
Haemophilus pittmaniae MGS:1196	citramalate	-0.03	-2.7	0.0062	0.041	8584
Clostridia sp. MGS:0479	2-aminooctanoate	0.03	2.7	0.0062	0.041	8584
Eubacteriales sp. MGS:0477	X - 25520	0.03	2.7	0.0062	0.041	8584
Collinsella sp. AF08-23 MGS:1036	X - 17653	-0.03	-2.7	0.0062	0.041	8584
Butyricimonas sp. MGS:1447	X - 25957	0.03	2.7	0.0062	0.041	8584
Eubacteriales sp. MGS:0771	kynurenate	-0.03	-2.7	0.0062	0.041	8584
Lachnoclostridium sp. An131 MGS:0658	indolelactate	-0.03	-2.7	0.0062	0.041	8584
Lachnospiraceae sp. MGS:0246	alpha-ketoglutaramate*	0.03	2.7	0.0062	0.041	8583
Clostridia sp. MGS:1375	5-dodecenoylcarnitine (C12:1)	-0.03	-2.7	0.0062	0.041	8584
Lachnospiraceae sp. MGS:1066	1-linoleoyl-2-arachidonoyl-GPC (18:2/20:4n6)*	-0.04	-2.7	0.0062	0.041	5703
Roseburia sp. AM16-25 MGS:0344	X - 26119	-0.06	-2.7	0.0062	0.041	1891
Eubacteriales sp. MGS:0202	N6-carbamoylthreonyladenosine	-0.03	-2.7	0.0062	0.041	8584
Eubacteriales sp. MGS:0311	2-hydroxystearate	0.03	2.7	0.0062	0.041	8584
Eubacteriales sp. MGS:0711	X - 12543	-0.04	-2.7	0.0062	0.041	3812
Bacteroides eggerthii MGS:0212	linoleoyl ethanolamide	-0.03	-2.7	0.0062	0.041	8584
Intestinibacter sp. MGS:0194	sebacate (C10-DC)	-0.03	-2.7	0.0062	0.041	8584
Oscillospiraceae sp. MGS:0612	glycine conjugate of C10H12O2*	-0.03	-2.7	0.0062	0.041	8584
Eubacteriales sp. MGS:0197	X - 25520	0.03	2.7	0.0062	0.041	8584
Eubacteriales sp. MGS:1030	3-(3-hydroxyphenyl)propionate	-0.03	-2.7	0.0062	0.041	8584
Lachnospiraceae sp. MGS:0831	ceramide (d18:2/24:1, d18:1/24:2)*	-0.03	-2.7	0.0062	0.041	8584
[Clostridium] hylemonae MGS:1580	4-vinylguaiacol sulfate	0.03	2.7	0.0062	0.041	8584
Eubacteriales sp. MGS:0976	sphingomyelin (d18:0/20:0, d16:0/22:0)*	-0.03	-2.7	0.0062	0.041	8584
Oscillospiraceae sp. MGS:1173	X - 23662	-0.03	-2.7	0.0062	0.041	8584
Collinsella bouchesdurhonensis MGS:0299	3-hydroxyoctanoylcarnitine (1)	-0.03	-2.7	0.0062	0.041	8584
Lachnospiraceae sp. MGS:0433	1-methylnicotinamide	0.03	2.7	0.0062	0.041	8584
Catenibacterium mitsuokai MGS:0775	saccharin	-0.03	-2.7	0.0062	0.041	8584
Enterocloster aldenensis MGS:0362	pentose acid*	-0.03	-2.7	0.0062	0.041	8583
Eubacteriales sp. MGS:0607	ergothioneine	0.03	2.7	0.0062	0.041	8584
Clostridia sp. MGS:1616	6-oxopiperidine-2-carboxylate	0.03	2.7	0.0062	0.041	8584
Alistipes ihumii MGS:0106	1-stearoyl-2-oleoyl-GPC (18:0/18:1)	0.03	2.7	0.0062	0.041	8584
Oscillospiraceae sp. MGS:0134	sphingosine	-0.03	-2.7	0.0062	0.041	8584
Oscillospiraceae sp. MGS:0074	X - 17685	-0.03	-2.7	0.0062	0.041	8584
Roseburia sp. AM59-24XD MGS:0391	X - 17010	-0.03	-2.7	0.0062	0.041	8584
Clostridia sp. MGS:0929	3-methyl catechol sulfate (1)	0.03	2.7	0.0062	0.041	8584
Eubacteriales sp. MGS:0263	androsterone glucuronide	0.03	2.7	0.0062	0.041	8584
Eubacteriales sp. MGS:0432	4-cholesten-3-one	-0.03	-2.7	0.0062	0.041	8584
Faecalibacterium prausnitzii MGS:0029	palmitoyl sphingomyelin (d18:1/16:0)	-0.03	-2.7	0.0062	0.041	8584
Eubacteriales sp. MGS:0083	N-methyltaurine	0.03	2.7	0.0062	0.041	8583
Oscillospiraceae sp. MGS:0774	choline	-0.03	-2.7	0.0062	0.041	8584
Eubacteriales sp. MGS:0244	2-methylmalonylcarnitine (C4-DC)	-0.03	-2.7	0.0062	0.041	6693
Firmicutes sp. MGS:0641	citalopram/escitalopram	-0.03	-2.7	0.0062	0.041	8584
Blautia massiliensis MGS:0023	trimethylamine N-oxide	-0.03	-2.7	0.0062	0.041	8584
Eubacteriales sp. MGS:1072	5alpha-androstan-3beta,17beta-diol disulfate	-0.03	-2.7	0.0062	0.041	8584
Anaeromassilibacillus sp. Marseille-P3371 MGS:0304	1-palmitoyl-2-dihomo-linolenoyl-GPC (16:0/20:3n3 or 6)*	0.03	2.7	0.0062	0.041	8584
Blautia sp. MGS:0206	3-hydroxybutyrate (BHBA)	0.03	2.7	0.0062	0.041	8583
Enorma massiliensis MGS:0928	5-hydroxymethyl-2-furoylcarnitine*	0.03	2.7	0.0062	0.041	8584
Eubacteriales sp. MGS:0235	X - 21661	0.04	2.7	0.0062	0.041	3812
Erysipelatoclostridium sp. MGS:0313	4-hydroxyphenylacetylglutamine	-0.03	-2.7	0.0062	0.041	8584
Bacteria sp. MGS:0492	2-aminooctanoate	-0.03	-2.7	0.0062	0.041	8584
Oscillospiraceae sp. MGS:0665	4-cholesten-3-one	-0.03	-2.7	0.0062	0.041	8584
Oscillospiraceae sp. MGS:0104	succinylcarnitine (C4-DC)	-0.03	-2.7	0.0062	0.041	8584
Eubacteriales sp. MGS:0260	X - 25271	0.03	2.7	0.0062	0.041	8584
Enterocloster citroniae MGS:0285	pentose acid*	-0.03	-2.7	0.0062	0.041	8583
Desulfovibrionales sp. MGS:0266	X - 12906	0.03	2.7	0.0062	0.041	8584
Eubacteriales sp. MGS:0790	X - 24949	-0.03	-2.7	0.0062	0.041	8584
Allisonella histaminiformans MGS:0332	docosahexaenoate (DHA; 22:6n3)	-0.03	-2.7	0.0062	0.041	8584
Eubacteriales sp. MGS:1379	1,3-dimethylurate	-0.03	-2.7	0.0062	0.041	8584
Eubacteriales sp. MGS:0216	1-palmitoyl-GPC (16:0)	-0.03	-2.7	0.0062	0.041	8584
Alistipes senegalensis MGS:0141	androstenediol (3beta,17beta) monosulfate (2)	-0.03	-2.7	0.0062	0.041	8584
Prevotella bivia MGS:0936	4-hydroxyglutamate	-0.03	-2.7	0.0062	0.041	8584
Streptococcus thermophilus MGS:0095	X - 12013	-0.03	-2.7	0.0062	0.041	8584
Eubacteriales sp. MGS:1131	1-methyl-5-imidazoleacetate	0.03	2.7	0.0062	0.041	8584
Fusobacterium gonidiaformans MGS:1466	1-linoleoyl-2-linolenoyl-GPC (18:2/18:3)*	-0.03	-2.7	0.0062	0.041	8584
Eubacteriales sp. MGS:0621	vanillylmandelate (VMA)	0.03	2.7	0.0062	0.041	8584
Clostridium sp. AF37-5 MGS:0076	imidazole propionate	-0.03	-2.7	0.0062	0.041	8584
Oscillospiraceae sp. MGS:1516	methylsuccinate	0.03	2.7	0.0062	0.041	8583
Lachnospiraceae sp. MGS:0336	X - 25828	-0.03	-2.7	0.0062	0.041	8584
Oscillospiraceae sp. MGS:0343	indolelactate	0.03	2.7	0.0062	0.041	8584
Parasutterella excrementihominis MGS:0159	resveratrol disulfate (2)*	0.03	2.7	0.0062	0.041	8584
Blautia sp. MGS:0416	X - 24952	0.04	2.7	0.0062	0.041	3812
Bacteroides salyersiae MGS:0277	octadecenedioate (C18:1-DC)	-0.03	-2.7	0.0062	0.041	8584
Eubacteriales sp. MGS:0250	X - 23680	-0.03	-2.7	0.0062	0.041	8584
Eubacteriales sp. MGS:0621	1,7-dimethylurate	-0.03	-2.7	0.0062	0.041	8584
Ruminococcus sp. MGS:0126	3-hydroxydecanoate	0.03	2.7	0.0062	0.041	8584
Oscillospiraceae sp. MGS:0648	N-acetylkynurenine (2)	-0.03	-2.7	0.0062	0.041	8584
Clostridia sp. MGS:1254	1-(1-enyl-palmitoyl)-2-oleoyl-GPC (P-16:0/18:1)*	0.03	2.7	0.0062	0.041	8584
Eubacteriales sp. MGS:0132	aconitate [cis or trans]	-0.03	-2.7	0.0062	0.041	8584
Prevotellamassilia timonensis MGS:0900	7-methylxanthine	-0.03	-2.7	0.0062	0.041	8584
Odoribacter splanchnicus MGS:0041	4-ethylcatechol sulfate	0.03	2.7	0.0062	0.041	8584
Lachnospiraceae sp. MGS:0899	methyl vanillate sulfate	0.03	2.7	0.0062	0.041	8584
Eubacteriales sp. MGS:0305	N1-methylinosine	-0.03	-2.7	0.0062	0.041	8584
Eubacteriales sp. MGS:0267	(S)-3-hydroxybutyrylcarnitine	-0.03	-2.7	0.0062	0.041	8584
Eubacteriales sp. MGS:0296	glycodeoxycholate	0.03	2.7	0.0062	0.041	8584
Clostridium sp. MGS:1174	glutarate (C5-DC)	0.03	2.7	0.0062	0.041	8583
Firmicutes sp. MGS:1290	hydroxy-CMPF*	0.03	2.7	0.0062	0.041	8584
Bacteria sp. MGS:0801	quinate	0.03	2.7	0.0062	0.041	8583
Eubacteriales sp. MGS:0647	X - 15486	-0.03	-2.7	0.0062	0.041	8584
Methanosphaera stadtmanae MGS:0615	sphingomyelin (d18:0/18:0, d19:0/17:0)*	-0.03	-2.7	0.0062	0.041	8584
Clostridia sp. MGS:1375	2,3-dihydroxy-5-methylthio-4-pentenoate (DMTPA)*	-0.03	-2.7	0.0062	0.041	8584
Clostridia sp. MGS:0980	S-allylcysteine	0.03	2.7	0.0062	0.041	8584
Lachnospiraceae sp. MGS:0975	X - 15461	-0.03	-2.7	0.0062	0.041	8584
Oscillospiraceae sp. MGS:0286	caffeic acid sulfate	0.03	2.7	0.0062	0.041	8583
Eubacteriales sp. MGS:0533	X - 25983	-0.04	-2.7	0.0062	0.041	3812
Eisenbergiella massiliensis MGS:0425	citalopram/escitalopram	0.03	2.7	0.0062	0.041	8584
Intestinimonas butyriciproducens MGS:0187	16a-hydroxy DHEA 3-sulfate	-0.03	-2.7	0.0062	0.041	8584
Clostridia sp. MGS:0931	X - 24757	0.03	2.7	0.0062	0.041	8584
Lachnospiraceae sp. MGS:0890	metformin	0.03	2.7	0.0062	0.041	8584
Haemophilus sp. MGS:1834	hydroxy-CMPF*	0.03	2.7	0.0062	0.041	8584
Eubacteriales sp. MGS:0578	4-guanidinobutanoate	0.03	2.7	0.0062	0.041	8584
Alistipes communis MGS:0064	orotidine	-0.03	-2.7	0.0062	0.041	8583
Eubacteriales sp. MGS:0192	5alpha-androstan-3alpha,17beta-diol monosulfate (1)	-0.03	-2.7	0.0062	0.041	8584
Lachnospiraceae sp. MGS:0040	4-vinylcatechol sulfate	-0.03	-2.7	0.0062	0.041	8584
Bacteroides uniformis MGS:0007	X - 25371	-0.03	-2.7	0.0062	0.041	8584
Streptococcus salivarius MGS:0071	maleate	0.03	2.7	0.0062	0.041	8583
Clostridiaceae sp. MGS:0431	(N(1) + N(8))-acetylspermidine	-0.03	-2.7	0.0062	0.041	8584
Eubacteriales sp. MGS:0536	1-stearoyl-2-arachidonoyl-GPC (18:0/20:4)	0.03	2.7	0.0062	0.041	8584
Eubacteriales sp. MGS:0813	X - 11843	0.03	2.7	0.0062	0.041	8584
Hungatella hathewayi MGS:0451	X - 12111	-0.03	-2.7	0.0062	0.041	8584
Lachnospiraceae sp. MGS:1155	4-vinylcatechol sulfate	-0.03	-2.7	0.0062	0.041	8584
Clostridiaceae sp. MGS:0608	sphingomyelin (d18:0/18:0, d19:0/17:0)*	0.03	2.7	0.0062	0.041	8584
Eubacteriales sp. MGS:0296	3-phenylpropionate (hydrocinnamate)	0.03	2.7	0.0062	0.041	8584
Eubacteriales sp. MGS:0154	palmitoyl-sphingosine-phosphoethanolamine (d18:1/16:0)	0.03	2.7	0.0062	0.041	8584
Firmicutes sp. MGS:0526	hydroxycotinine	-0.03	-2.7	0.0062	0.041	8584
Clostridia sp. MGS:0929	X - 25790	0.03	2.7	0.0062	0.041	8584
Clostridium sp. BSD2780061688st1 H5 MGS:1296	2'-deoxyuridine	-0.03	-2.7	0.0062	0.041	8584
Prevotella sp. Marseille-P4119 MGS:1224	hyocholate	0.03	2.7	0.0062	0.041	8584
Eubacteriales sp. MGS:0887	5alpha-androstan-3alpha,17beta-diol monosulfate (2)	0.03	2.7	0.0062	0.041	8584
Tyzzerella nexilis MGS:0574	3-formylindole	-0.03	-2.7	0.0062	0.041	8584
Eubacteriales sp. MGS:0703	X - 11850	0.03	2.7	0.0062	0.041	8584
Butyricicoccus sp. MGS:0008	isobutyrylglycine	-0.03	-2.7	0.0062	0.041	8584
Staphylococcus aureus MGS:1538	3-hydroxyadipate	0.03	2.7	0.0062	0.041	8583
Eubacteriales sp. MGS:0656	2-palmitoyl-GPC (16:0)*	0.03	2.7	0.0062	0.041	8584
Oscillospiraceae sp. MGS:0445	heneicosapentaenoate (21:5n3)	0.03	2.7	0.0062	0.041	8584
Lachnospiraceae sp. MGS:0725	citraconate/glutaconate	-0.03	-2.7	0.0062	0.041	8583
Eubacteriales sp. MGS:0715	N-palmitoyl-sphinganine (d18:0/16:0)	-0.03	-2.7	0.0062	0.041	8584
Megasphaera elsdenii MGS:0921	3-(methylthio)acetaminophen sulfate*	0.03	2.7	0.0062	0.041	8584
Desulfovibrio piger MGS:0240	taurochenodeoxycholate	-0.03	-2.7	0.0062	0.041	8584
Bacteroides cutis MGS:1017	deoxycarnitine	0.03	2.7	0.0062	0.041	8584
Clostridia sp. MGS:1217	quinate	-0.03	-2.7	0.0062	0.041	8583
Clostridia sp. MGS:1416	taurolithocholate 3-sulfate	0.03	2.7	0.0062	0.041	8584
Eubacteriales sp. MGS:0291	1-carboxyethylphenylalanine	-0.03	-2.7	0.0062	0.041	8584
Olsenella sp. AF21-51 MGS:0690	glutamine conjugate of C6H10O2 (1)*	-0.03	-2.7	0.0062	0.041	8584
Firmicutes sp. MGS:0915	2-methylserine	0.03	2.7	0.0062	0.041	8584
Absiella sp. AM22-9 MGS:1663	2-aminophenol sulfate	-0.03	-2.7	0.0062	0.041	8584
Bacteroides caccae MGS:0066	umbelliferone sulfate	-0.03	-2.7	0.0062	0.041	8584
Limosilactobacillus fermentum MGS:0990	1-palmitoyl-2-docosahexaenoyl-GPC (16:0/22:6)	-0.03	-2.7	0.0062	0.041	8584
Clostridia sp. MGS:1152	3b-hydroxy-5-cholenoic acid	0.03	2.7	0.0062	0.041	8584
Bifidobacteriaceae sp. MGS:1607	xylose	-0.03	-2.7	0.0062	0.041	8583
Eubacteriales sp. MGS:1158	cinnamoylglycine	0.03	2.7	0.0062	0.041	8584
Oscillospiraceae sp. MGS:0380	Urolithin B glucuronide	0.04	2.7	0.0062	0.041	3812
Oscillospiraceae sp. MGS:1384	tetrahydrocortisol glucuronide	0.03	2.7	0.0062	0.041	8584
Rikenellaceae sp. MGS:0992	sebacate (C10-DC)	0.03	2.7	0.0062	0.041	8584
Clostridium sp. OF03-18AA MGS:0119	glucoheptose	0.04	2.7	0.0062	0.041	3812
Lachnospiraceae sp. MGS:0326	cortolone glucuronide (1)	-0.03	-2.7	0.0062	0.041	8584
Eubacteriales sp. MGS:0153	riboflavin (Vitamin B2)	-0.03	-2.7	0.0062	0.041	8584
Bifidobacterium dentium MGS:0579	androstenediol (3beta,17beta) disulfate (2)	-0.03	-2.7	0.0062	0.041	8584
Dorea longicatena MGS:0039	citramalate	0.03	2.7	0.0062	0.041	8584
Eubacteriales sp. MGS:0882	X - 24352	-0.03	-2.7	0.0062	0.041	8584
Oscillospiraceae sp. MGS:0982	pregnanediol-3-glucuronide	0.03	2.7	0.0062	0.041	8584
Eubacteriales sp. MGS:0409	N1-methylinosine	-0.03	-2.7	0.0062	0.041	8584
Muribaculum sp. NM65_B17 MGS:1071	eicosenedioate (C20:1-DC)*	0.03	2.7	0.0062	0.041	6693
Eubacteriales sp. MGS:0317	tauroursodeoxycholate	0.03	2.7	0.0062	0.041	8584
Eubacteriaceae sp. MGS:0562	X - 21736	-0.03	-2.7	0.0062	0.041	8584
Eubacteriales sp. MGS:0323	X - 23593	-0.03	-2.7	0.0062	0.041	8584
Eubacteriales sp. MGS:1199	X - 12844	0.03	2.7	0.0062	0.041	8584
Clostridia sp. MGS:1157	1-carboxyethylisoleucine	-0.03	-2.7	0.0062	0.041	8584
Firmicutes sp. MGS:0398	1-palmitoleoyl-GPC (16:1)*	-0.03	-2.7	0.0062	0.041	8584
Bifidobacterium animalis subsp. lactis MGS:0513	X - 21471	-0.03	-2.7	0.0062	0.041	8584
Clostridium cuniculi MGS:1498	stearoylcarnitine (C18)	0.03	2.7	0.0062	0.041	8584
Eubacteriales sp. MGS:0162	piperine	-0.03	-2.7	0.0062	0.041	8584
Escherichia coli MGS:0195	sphingomyelin (d18:1/14:0, d16:1/16:0)*	-0.03	-2.7	0.0062	0.041	8584
Eubacteriales sp. MGS:0829	dodecanedioate (C12-DC)	0.03	2.7	0.0062	0.041	8584
Eubacteriales sp. MGS:0250	ethyl glucuronide	-0.03	-2.7	0.0062	0.041	8584
Firmicutes sp. MGS:1124	propyl 4-hydroxybenzoate	0.04	2.7	0.0062	0.041	3812
Bacteria sp. MGS:0492	X - 23680	-0.03	-2.7	0.0062	0.041	8584
Eubacteriales sp. MGS:0870	beta-citrylglutamate	-0.03	-2.7	0.0062	0.041	8584
Clostridia sp. MGS:0933	asparagine	0.03	2.7	0.0062	0.041	8584
Alistipes sp. AF17-16 MGS:0150	phosphate	0.03	2.7	0.0062	0.041	8584
Eubacteriales sp. MGS:1334	1-palmitoyl-2-arachidonoyl-GPC (16:0/20:4n6)	-0.03	-2.7	0.0062	0.041	8584
Eubacteriales sp. MGS:1334	X - 12013	0.03	2.7	0.0062	0.041	8584
Flintibacter sp. KGMB00164 MGS:0374	p-cresol sulfate	0.03	2.7	0.0062	0.041	8584
Eubacteriales sp. MGS:0656	solanidine	-0.03	-2.7	0.0062	0.041	8584
Clostridia sp. MGS:0767	gamma-glutamylvaline	-0.03	-2.7	0.0062	0.041	8584
Pseudomonas aeruginosa MGS:1474	5alpha-androstan-3beta,17alpha-diol disulfate	0.03	2.7	0.0062	0.041	8584
Clostridium sp. AM49-4BH MGS:0097	X - 12456	0.03	2.7	0.0062	0.041	8584
Oscillospiraceae sp. MGS:1049	docosapentaenoate (n3 DPA; 22:5n3)	-0.03	-2.7	0.0062	0.041	8584
Lachnoclostridium sp. An131 MGS:0658	glycine	0.03	2.7	0.0062	0.041	8584
Collinsella sp. WCA1-178-WT-3 (M2) MGS:1245	3,5-dichloro-2,6-dihydroxybenzoic acid	0.03	2.7	0.0062	0.041	8583
Firmicutes sp. MGS:1007	X - 11299	0.03	2.7	0.0062	0.041	8584
Eubacteriales sp. MGS:0338	2-oxoarginine*	-0.03	-2.7	0.0062	0.041	8584
Clostridia sp. MGS:0435	X - 18935	0.04	2.7	0.0062	0.041	3812
Eubacteriales sp. MGS:0627	6-oxopiperidine-2-carboxylate	0.03	2.7	0.0062	0.041	8584
Clostridiaceae sp. MGS:0330	arachidoylcarnitine (C20)*	0.03	2.7	0.0062	0.041	8584
Eubacteriaceae sp. MGS:0591	(2,4 or 2,5)-dimethylphenol sulfate	-0.03	-2.7	0.0062	0.041	8584
Ruminococcus sp. AF17-22AC MGS:0208	linoleoylcholine*	-0.03	-2.7	0.0062	0.041	8584
Eubacteriales sp. MGS:0442	7-alpha-hydroxy-3-oxo-4-cholestenoate (7-Hoca)	-0.03	-2.7	0.0062	0.041	8584
Agathobaculum sp. MGS:0679	lignoceroyl sphingomyelin (d18:1/24:0)	0.03	2.7	0.0062	0.041	8584
Olsenella timonensis MGS:1080	X - 26062	0.03	2.7	0.0062	0.041	8584
Clostridia sp. MGS:0931	pregnenediol disulfate (C21H34O8S2)*	-0.03	-2.7	0.0062	0.041	8584
Neglecta timonensis MGS:0478	1-methyl-5-imidazolelactate	-0.03	-2.7	0.0062	0.041	8584
Clostridia sp. MGS:1205	X - 25371	-0.03	-2.7	0.0062	0.041	8584
Eubacteriales sp. MGS:1134	retinol (Vitamin A)	-0.03	-2.7	0.0062	0.041	8584
Erysipelotrichales sp. MGS:0283	sucrose	-0.04	-2.7	0.0062	0.041	3812
Eggerthellaceae sp. MGS:0171	5-methylthioadenosine (MTA)	-0.03	-2.7	0.0062	0.041	8584
Fenollaria massiliensis MGS:1255	X - 17612	0.04	2.7	0.0062	0.041	4772
Clostridia sp. MGS:0852	X - 18886	-0.03	-2.7	0.0062	0.041	8584
Scardovia wiggsiae MGS:1737	kynurenine	0.03	2.7	0.0062	0.041	8584
Eubacterium sp. AM49-13BH MGS:0251	gulonate*	-0.03	-2.7	0.0062	0.041	8583
Lachnospiraceae sp. MGS:0336	1-stearoyl-2-arachidonoyl-GPC (18:0/20:4)	0.03	2.7	0.0062	0.041	8584
Oscillospiraceae sp. MGS:0576	(14 or 15)-methylpalmitate (a17:0 or i17:0)	-0.03	-2.7	0.0062	0.041	8584
Eubacteriales sp. MGS:0438	naringenin 7-glucuronide	-0.03	-2.7	0.0062	0.041	8584
Oscillospiraceae sp. MGS:1161	X - 25523	-0.03	-2.7	0.0062	0.041	8584
Oscillospiraceae sp. MGS:0382	X - 24456	0.03	2.7	0.0062	0.041	8584
Lachnospiraceae sp. MGS:0393	glycine conjugate of C10H12O2*	0.03	2.7	0.0062	0.041	8584
Bacteroidaceae sp. MGS:0963	4-acetylcatechol sulfate (1)	-0.03	-2.7	0.0062	0.041	8584
Weissella confusa MGS:1557	X - 12707	-0.03	-2.7	0.0062	0.041	8584
Eubacteriales sp. MGS:0624	glycocholate	-0.03	-2.7	0.0062	0.041	8584
Eubacteriales sp. MGS:0790	5-oxoproline	0.03	2.7	0.0062	0.041	8584
Eubacteriales sp. MGS:1025	N-methylhydroxyproline**	0.04	2.7	0.0062	0.041	4772
Erysipelotrichales sp. MGS:1207	3-carboxy-4-methyl-5-propyl-2-furanpropanoate (CMPF)	-0.03	-2.7	0.0062	0.041	8584
Oscillospiraceae sp. MGS:0475	taurolithocholate 3-sulfate	-0.03	-2.7	0.0062	0.041	8584
Blautia argi MGS:1450	2-methoxyacetaminophen sulfate*	0.03	2.7	0.0062	0.041	8584
Eubacteriales sp. MGS:0175	fructosyllysine	-0.03	-2.7	0.0062	0.041	8584
Eubacteriales sp. MGS:1473	N6,N6,N6-trimethyllysine	-0.03	-2.7	0.0062	0.041	8584
Bacteria sp. MGS:0218	5-methylthioadenosine (MTA)	-0.03	-2.7	0.0062	0.041	8584
Coriobacteriales sp. MGS:1004	taurolithocholate 3-sulfate	-0.03	-2.7	0.0062	0.041	8584
Eggerthellales sp. MGS:0991	fumarate	-0.03	-2.7	0.0062	0.041	8583
Eubacteriales sp. MGS:0664	1-linoleoyl-2-linolenoyl-GPC (18:2/18:3)*	-0.03	-2.7	0.0062	0.041	8584
Clostridia sp. MGS:0918	X - 16580	-0.03	-2.7	0.0062	0.041	8584
Clostridia sp. MGS:0750	X - 17010	-0.03	-2.7	0.0062	0.041	8584
Eubacteriales sp. MGS:0291	3-(N-acetyl-L-cystein-S-yl) acetaminophen	-0.03	-2.7	0.0062	0.041	8584
Eubacteriales sp. MGS:0578	X - 15245	-0.03	-2.7	0.0062	0.041	8584
Anaeromassilibacillus sp. Marseille-P3371 MGS:0304	2,3-dihydroxy-5-methylthio-4-pentenoate (DMTPA)*	-0.03	-2.7	0.0062	0.041	8584
Ruminococcus bromii MGS:0089	tigloylglycine	-0.03	-2.7	0.0062	0.041	8584
Eubacteriales sp. MGS:0757	phosphate	0.03	2.7	0.0062	0.041	8584
Limosilactobacillus mucosae MGS:0953	1-oleoyl-GPC (18:1)	-0.03	-2.7	0.0062	0.041	8584
Eubacteriales sp. MGS:0338	methylnaphthyl sulfate (2)*	-0.03	-2.7	0.0062	0.041	8584
Lachnospiraceae sp. MGS:0399	X - 24418	-0.03	-2.7	0.0062	0.041	8584
Oscillospiraceae sp. MGS:0966	4-acetaminophen sulfate	0.03	2.7	0.0062	0.041	8584
Eubacteriales sp. MGS:0428	X - 12407	0.03	2.7	0.0062	0.041	8584
Eggerthellales sp. MGS:1316	6-bromotryptophan	-0.03	-2.7	0.0062	0.041	8584
Eubacteriales sp. MGS:0588	eugenol sulfate	0.03	2.7	0.0062	0.041	8584
Clostridia sp. MGS:0479	sphingomyelin (d18:2/23:0, d18:1/23:1, d17:1/24:1)*	0.03	2.7	0.0062	0.041	8584
Ruminococcus sp. MGS:0337	X - 23662	-0.03	-2.7	0.0062	0.041	8584
Anaerostipes hadrus MGS:0124	X - 12726	0.03	2.7	0.0062	0.041	8584
Desulfovibrionales sp. MGS:1001	sphingomyelin (d18:1/19:0, d19:1/18:0)*	-0.03	-2.7	0.0062	0.041	8584
Clostridia sp. MGS:0954	X - 21733	0.03	2.7	0.0062	0.041	8584
Eubacteriales sp. MGS:0408	hippurate	0.03	2.7	0.0062	0.041	8584
Haemophilus pittmaniae MGS:1196	2-aminophenol sulfate	0.03	2.7	0.0062	0.041	8584
Bacteroidales sp. MGS:0379	X - 24544	0.03	2.7	0.0062	0.041	8584
Eubacteriales sp. MGS:1662	cortolone glucuronide (1)	-0.03	-2.7	0.0062	0.041	8584
Firmicutes sp. MGS:1396	eicosenoylcarnitine (C20:1)*	0.03	2.7	0.0062	0.041	8584
Clostridium sp. AF37-5 MGS:0076	2'-O-methylcytidine	0.03	2.7	0.0062	0.041	8584
Alistipes sp. Marseille-P5061 MGS:1166	lysine	-0.03	-2.7	0.0062	0.041	8584
Eubacteriales sp. MGS:0829	gamma-glutamylphenylalanine	-0.03	-2.7	0.0062	0.041	8584
Faecalibacterium prausnitzii MGS:0017	hyocholate	0.03	2.7	0.0062	0.041	8584
Eubacteriales sp. MGS:1473	diclofenac	0.03	2.7	0.0062	0.041	8584
Lachnospiraceae sp. MGS:1480	X - 19141	-0.03	-2.7	0.0062	0.041	8584
Bacteria sp. MGS:0361	ethyl glucuronide	0.03	2.7	0.0062	0.041	8584
Firmicutes sp. MGS:0541	lactosyl-N-palmitoyl-sphingosine (d18:1/16:0)	0.03	2.7	0.0062	0.041	8584
Ruminococcus sp. AF17-22AC MGS:0208	behenoyl sphingomyelin (d18:1/22:0)*	-0.03	-2.7	0.0062	0.041	8584
Bacteroides intestinalis MGS:0265	lactosyl-N-nervonoyl-sphingosine (d18:1/24:1)*	0.03	2.7	0.0062	0.041	8584
Eubacteriales sp. MGS:0158	4-methylcatechol sulfate	0.03	2.7	0.0062	0.041	8584
Eubacteriales sp. MGS:0779	ribonate	0.03	2.7	0.0062	0.041	8583
Eubacteriales sp. MGS:0202	X - 24951	0.03	2.7	0.0062	0.041	8584
Oscillospiraceae sp. MGS:0286	epiandrosterone sulfate	-0.03	-2.7	0.0062	0.041	8584
Oscillospiraceae sp. MGS:0616	isobutyrylcarnitine (C4)	0.03	2.7	0.0062	0.041	8584
Eubacteriales sp. MGS:1223	X - 21842	0.03	2.7	0.0062	0.041	8584
Eubacteriales sp. MGS:0821	gamma-glutamylglutamate	-0.03	-2.7	0.0062	0.041	8584
Eubacteriales sp. MGS:0592	orotidine	-0.03	-2.7	0.0062	0.041	8583
Bifidobacterium pullorum subsp. gallinarum MGS:1171	X - 12816	0.03	2.7	0.0062	0.041	8584
Eubacteriales sp. MGS:0511	X - 24801	-0.04	-2.7	0.0062	0.041	3812
Slackia isoflavoniconvertens MGS:0160	X - 25279	0.03	2.7	0.0062	0.041	8584
Catenibacterium mitsuokai MGS:0775	dehydroepiandrosterone sulfate (DHEA-S)	-0.03	-2.7	0.0062	0.041	8584
Odoribacter splanchnicus MGS:0041	spermidine	-0.03	-2.7	0.0062	0.041	8584
Faecalicatena orotica MGS:1910	ferulic acid 4-sulfate	-0.03	-2.7	0.0062	0.041	8584
Dorea phocaeensis MGS:0865	2-hydroxyarachidate*	0.04	2.7	0.0062	0.041	3812
Firmicutes sp. MGS:0923	pregnenetriol sulfate*	-0.03	-2.7	0.0062	0.041	8584
Eubacteriales sp. MGS:0249	X - 23659	0.03	2.7	0.0062	0.041	8584
Evtepia gabavorous MGS:0114	glucuronide of piperine metabolite C17H21NO3 (5)*	0.03	2.7	0.0062	0.041	8584
Coprococcus comes MGS:0016	X - 12127	0.03	2.7	0.0062	0.041	8584
Desulfovibrionales sp. MGS:0462	oxindolylalanine	-0.03	-2.7	0.0062	0.041	8584
Eubacteriales sp. MGS:0250	X - 13658	-0.03	-2.7	0.0062	0.041	8584
Faecalibacterium prausnitzii MGS:0010	4-methoxyphenol sulfate	0.03	2.7	0.0062	0.041	8584
Oscillospiraceae sp. MGS:0382	gamma-glutamylleucine	-0.03	-2.7	0.0062	0.041	8584
Eubacteriales sp. MGS:0213	deoxycholic acid glucuronide	-0.03	-2.7	0.0062	0.041	8584
Massilistercora timonensis MGS:0458	branched-chain, straight-chain, or cyclopropyl 10:1 fatty acid (1)*	0.03	2.7	0.0062	0.041	8584
Bacteria sp. MGS:0911	hippurate	0.03	2.7	0.0062	0.041	8584
Eubacteriales sp. MGS:0843	8-methoxykynurenate	-0.03	-2.7	0.0062	0.041	8584
Eubacteriales sp. MGS:0773	11beta-hydroxyandrosterone glucuronide	-0.03	-2.7	0.0062	0.041	8584
Eubacteriales sp. MGS:0771	tartronate (hydroxymalonate)	0.03	2.7	0.0062	0.041	8584
Bacteria sp. MGS:0778	isovalerylglycine	0.03	2.7	0.0062	0.041	8584
Eubacteriales sp. MGS:0505	N-acetyl-1-methylhistidine*	-0.03	-2.7	0.0062	0.041	8584
Clostridium sp. MGS:0059	1,2,3-benzenetriol sulfate (1)	0.03	2.7	0.0062	0.041	8584
Oscillospiraceae sp. MGS:0104	histidine	-0.03	-2.7	0.0062	0.041	8584
Desulfovibrio porci MGS:1380	N-delta-acetylornithine	-0.03	-2.7	0.0062	0.041	8584
Clostridia sp. MGS:0783	glycodeoxycholate 3-sulfate	-0.03	-2.7	0.0062	0.041	8584
Eubacteriales sp. MGS:0642	X - 12689	-0.03	-2.7	0.0062	0.041	6693
Clostridia sp. MGS:1035	1-lignoceroyl-GPC (24:0)	0.03	2.7	0.0062	0.041	8584
Bacteria sp. MGS:0483	1H-indole-7-acetic acid	0.04	2.7	0.0062	0.041	3812
Eubacteriales sp. MGS:0590	X - 12543	-0.04	-2.7	0.0062	0.041	3812
Oscillospiraceae sp. MGS:1133	1-myristoyl-2-arachidonoyl-GPC (14:0/20:4)*	0.03	2.7	0.0062	0.041	8584
Firmicutes sp. MGS:1054	mannose	-0.03	-2.7	0.0062	0.041	8583
Eubacteriales sp. MGS:0637	glycosyl-N-(2-hydroxynervonoyl)-sphingosine (d18:1/24:1(2OH))*	-0.04	-2.7	0.0062	0.041	4772
Eubacteriales sp. MGS:0600	4-vinylguaiacol sulfate	-0.03	-2.7	0.0062	0.041	8584
Oscillospiraceae sp. MGS:0437	glycine conjugate of C10H12O2*	-0.03	-2.7	0.0062	0.041	8584
Eubacteriales sp. MGS:0758	1-(1-enyl-palmitoyl)-2-palmitoyl-GPC (P-16:0/16:0)*	0.03	2.7	0.0062	0.041	8584
Eubacteriales sp. MGS:0751	X - 12112	-0.03	-2.7	0.0062	0.041	8584
Eubacterium ramulus MGS:0068	margarate (17:0)	0.03	2.7	0.0062	0.041	8584
Eubacteriales sp. MGS:1067	X - 13728	-0.03	-2.7	0.0062	0.041	8584
Eubacteriales sp. MGS:1576	3-methoxytyrosine	-0.03	-2.7	0.0062	0.041	8584
Eubacteriales sp. MGS:0204	3-amino-2-piperidone	-0.03	-2.7	0.0062	0.041	8584
Faecalibacterium prausnitzii MGS:0010	branched-chain, straight-chain, or cyclopropyl 12:1 fatty acid*	-0.03	-2.7	0.0062	0.041	8584
Christensenella hongkongensis MGS:0176	N1-methylinosine	0.03	2.7	0.0062	0.041	8584
Haemophilus pittmaniae MGS:1196	1-stearoyl-2-oleoyl-GPE (18:0/18:1)	-0.03	-2.7	0.0062	0.041	8584
Eubacteriales sp. MGS:1045	X - 22776	-0.03	-2.7	0.0062	0.041	8584
Eubacteriales sp. MGS:1227	1-palmitoyl-2-arachidonoyl-GPC (16:0/20:4n6)	-0.03	-2.7	0.0062	0.041	8584
Eubacteriales sp. MGS:0373	10-heptadecenoate (17:1n7)	-0.03	-2.7	0.0062	0.041	8584
Clostridium sp. BSD2780061688st1 H5 MGS:1296	1-ribosyl-imidazoleacetate*	-0.03	-2.7	0.0062	0.041	8584
Alistipes dispar MGS:0281	quinolinate	-0.03	-2.7	0.0062	0.041	8584
Eubacteriales sp. MGS:0439	isovalerylcarnitine (C5)	-0.03	-2.7	0.0062	0.041	8584
Eubacteriales sp. MGS:0573	azelate (C9-DC)	0.03	2.7	0.0062	0.041	8584
Clostridia sp. MGS:1143	4-oxo-retinoic acid	0.03	2.7	0.0062	0.041	8584
Mediterraneibacter glycyrrhizinilyticus MGS:0314	N-acetylcarnosine	0.03	2.7	0.0062	0.041	8584
Eubacteriales sp. MGS:0432	X - 19183	0.03	2.7	0.0062	0.041	8584
Eubacterium sp. AM49-13BH MGS:0251	sphingosine 1-phosphate	-0.03	-2.7	0.0062	0.041	8584
Eubacteriales sp. MGS:0193	3-hydroxysebacate	0.03	2.7	0.0062	0.041	8584
Clostridium sp. AF23-8 MGS:0166	tryptophan betaine	0.03	2.7	0.0062	0.041	8584
Eggerthellales sp. MGS:1316	propionylcarnitine (C3)	0.03	2.7	0.0062	0.041	8584
Pseudoruminococcus massiliensis MGS:0346	10-heptadecenoate (17:1n7)	-0.03	-2.7	0.0062	0.041	8584
Parabacteroides johnsonii MGS:0469	X - 24953	0.04	2.7	0.0062	0.041	3812
Eubacteriales sp. MGS:0791	nicotinamide	-0.03	-2.7	0.0062	0.041	8584
Traorella massiliensis MGS:0669	X - 12407	0.03	2.7	0.0062	0.041	8584
Prevotella colorans MGS:1470	X - 21736	-0.03	-2.7	0.0062	0.041	8584
Eubacteriales sp. MGS:0668	2S,3R-dihydroxybutyrate	-0.03	-2.7	0.0062	0.041	8583
Senegalimassilia faecalis MGS:0467	citrate	-0.03	-2.7	0.0062	0.041	8584
Eubacteriales sp. MGS:0628	4-hydroxyhippurate	-0.03	-2.7	0.0062	0.041	8584
Oscillospiraceae sp. MGS:0375	(S)-3-hydroxybutyrylcarnitine	-0.03	-2.7	0.0062	0.041	8584
Eubacteriales sp. MGS:0453	metabolonic lactone sulfate	-0.03	-2.7	0.0062	0.041	8584
Eubacteriales sp. MGS:0419	thyroxine	-0.03	-2.7	0.0062	0.041	8584
Desulfovibrionales sp. MGS:0727	phenylacetylcarnitine	0.03	2.7	0.0062	0.041	8584
Firmicutes sp. MGS:0811	cholesterol sulfate	0.04	2.7	0.0062	0.041	5703
Clostridia sp. MGS:0946	5-methyluridine (ribothymidine)	0.03	2.7	0.0062	0.041	8584
Clostridia sp. MGS:0385	X - 12096	-0.04	-2.7	0.0062	0.041	4772
Firmicutes sp. MGS:0942	X - 12740	-0.03	-2.7	0.0062	0.041	8584
Lachnospiraceae sp. MGS:0236	thymol sulfate	0.03	2.7	0.0062	0.041	8584
Clostridium sp. AF37-5 MGS:0076	4-vinylcatechol sulfate	0.03	2.7	0.0062	0.041	8584
Firmicutes sp. MGS:0788	N-delta-acetylornithine	-0.03	-2.7	0.0062	0.041	8584
Oscillospiraceae sp. MGS:0142	octadecanedioylcarnitine (C18-DC)*	0.03	2.7	0.0062	0.041	8584
Oscillibacter sp. MGS:0046	chenodeoxycholate	-0.03	-2.7	0.0062	0.041	8584
Eubacteriales sp. MGS:0590	X - 12100	-0.03	-2.7	0.0062	0.041	8584
Bacteroides sp. MGS:0611	3-hydroxyoctanoylcarnitine (1)	0.03	2.7	0.0062	0.041	8584
Eubacteriales sp. MGS:0179	proline	-0.03	-2.7	0.0062	0.041	8584
Coprobacter fastidiosus MGS:0182	X - 24811	0.03	2.7	0.0062	0.041	8584
Firmicutes sp. MGS:0942	Fibrinopeptide A, phosphono-ser(3)*	0.03	2.7	0.0062	0.041	8584
Eubacteriales sp. MGS:1395	L-urobilin	-0.03	-2.7	0.0062	0.041	8584
Eubacteriales sp. MGS:0468	N-stearoylserine*	0.03	2.7	0.0062	0.041	8584
Alloscardovia omnicolens MGS:1279	1-stearoyl-2-arachidonoyl-GPE (18:0/20:4)	0.03	2.7	0.0062	0.041	8584
Eubacteriales sp. MGS:0107	4-allylphenol sulfate	-0.03	-2.7	0.0062	0.041	8584
Blautia sp. An46 MGS:1487	1-linoleoyl-GPE (18:2)*	0.03	2.7	0.0062	0.041	8584
Oscillospiraceae sp. MGS:0507	X - 21364	-0.03	-2.7	0.0062	0.041	8584
Erysipelotrichales sp. MGS:1130	glycosyl-N-stearoyl-sphingosine (d18:1/18:0)	-0.03	-2.7	0.0062	0.041	8584
Eubacteriales sp. MGS:0477	gamma-glutamylglutamine	0.03	2.7	0.0062	0.041	8584
Clostridia sp. MGS:1137	ribitol	-0.03	-2.7	0.0062	0.041	8583
Lachnoclostridium sp. MGS:0655	X - 25524	-0.04	-2.7	0.0062	0.041	3812
Eubacteriales sp. MGS:0477	glycine conjugate of C10H14O2 (1)*	-0.03	-2.7	0.0062	0.041	8584
Eubacteriales sp. MGS:0136	2-palmitoyl-GPC (16:0)*	-0.03	-2.7	0.0062	0.041	8584
Eubacteriales sp. MGS:0977	2-acetamidophenol sulfate	0.03	2.7	0.0062	0.041	8584
Clostridiaceae sp. MGS:0238	X - 25217	0.04	2.7	0.0062	0.041	3812
Lachnospiraceae sp. MGS:1209	pantothenate	0.03	2.7	0.0062	0.041	8584
Eubacteriales sp. MGS:1280	N-alpha-acetylornithine	0.03	2.7	0.0062	0.041	8584
[Ruminococcus] torques MGS:0034	pseudouridine	0.03	2.7	0.0062	0.041	8584
Dorea phocaeensis MGS:0865	cytidine	0.03	2.7	0.0062	0.041	8584
Eubacteriales sp. MGS:1134	carotene diol (1)	0.03	2.7	0.0062	0.041	8584
Anaerotignum faecicola MGS:0090	X - 25948	0.03	2.7	0.0062	0.041	8584
Eubacteriales sp. MGS:0983	citrate	0.03	2.7	0.0062	0.041	8584
Oscillospiraceae sp. MGS:0765	methylnaphthyl sulfate (2)*	0.03	2.7	0.0062	0.041	8584
Lachnospiraceae sp. MGS:0725	1-palmitoyl-2-docosahexaenoyl-GPC (16:0/22:6)	0.03	2.7	0.0062	0.041	8584
Clostridia sp. MGS:1141	4-ethyl-2-methoxyphenol sulfate	0.03	2.7	0.0062	0.041	8584
Clostridia sp. MGS:1300	5alpha-pregnan-diol disulfate	0.03	2.7	0.0062	0.041	8584
Clostridia sp. MGS:1333	X - 21310	-0.03	-2.7	0.0062	0.041	8584
Prevotella copri MGS:0237	X - 18935	0.04	2.7	0.0062	0.041	3812
Eubacteriales sp. MGS:0917	X - 23644	-0.03	-2.7	0.0062	0.041	8584
Prevotella hominis MGS:0797	sulfate*	-0.03	-2.7	0.0062	0.041	8584
Clostridium sp. M62/1 MGS:0354	X - 25422	0.03	2.7	0.0062	0.041	8584
Eubacteriales sp. MGS:0367	1-linoleoyl-2-linolenoyl-GPC (18:2/18:3)*	-0.03	-2.7	0.0062	0.041	8584
Mogibacterium kristiansenii MGS:0522	carnitine	0.03	2.7	0.0062	0.041	8583
Oscillibacter sp. MGS:0046	3-hydroxy-2-ethylpropionate	-0.03	-2.7	0.0062	0.041	8584
Anaerotignum lactatifermentans MGS:0676	hexadecenedioate (C16:1-DC)*	0.03	2.7	0.0062	0.041	8584
Eubacteriales sp. MGS:1131	X - 22834	-0.03	-2.7	0.0062	0.041	8584
Eubacteriales sp. MGS:0514	2-hydroxybutyrate/2-hydroxyisobutyrate	-0.03	-2.7	0.0062	0.041	8583
Eubacteriales sp. MGS:0486	X - 25422	-0.03	-2.7	0.0062	0.041	8584
Eubacteriales sp. MGS:0137	tetrahydrocortisol glucuronide	-0.03	-2.7	0.0062	0.041	8584
Eubacteriales sp. MGS:0352	tricosanoyl sphingomyelin (d18:1/23:0)*	0.03	2.7	0.0062	0.041	8584
Eisenbergiella tayi MGS:0355	ceramide (d18:1/14:0, d16:1/16:0)*	0.03	2.7	0.0062	0.041	8584
Firmicutes sp. MGS:1396	androstenediol (3beta,17beta) monosulfate (2)	0.03	2.7	0.0062	0.041	8584
Ruminococcus sp. JE7A12 MGS:0640	1-palmitoleoyl-GPC (16:1)*	-0.03	-2.7	0.0062	0.041	8584
Eubacteriales sp. MGS:0092	N-acetyltaurine	0.03	2.7	0.0062	0.041	8584
Clostridia sp. MGS:0479	pimeloylcarnitine/3-methyladipoylcarnitine (C7-DC)	0.03	2.7	0.0062	0.041	8584
Eubacteriales sp. MGS:1093	N-acetylglycine	0.03	2.7	0.0062	0.041	8584
Oscillospiraceae sp. MGS:1161	4-allylphenol sulfate	-0.03	-2.7	0.0062	0.041	8584
Desulfovibrionales sp. MGS:0727	phenyllactate (PLA)	-0.03	-2.7	0.0062	0.041	8583
Eubacteriales sp. MGS:0392	indolin-2-one	-0.03	-2.7	0.0062	0.041	8584
Eubacteriales sp. MGS:0514	N-methylproline	0.03	2.7	0.0062	0.041	8584
Oscillospiraceae sp. MGS:1647	campesterol	0.03	2.7	0.0062	0.041	8584
Eubacteriales sp. MGS:0184	1-oleoyl-GPI (18:1)	0.03	2.7	0.0062	0.041	8584
Eubacteriales sp. MGS:0588	cystine	-0.03	-2.7	0.0062	0.041	8584
Eubacteriales sp. MGS:0916	glycerophosphorylcholine (GPC)	0.03	2.7	0.0062	0.041	8584
Anaerostipes hadrus MGS:0124	valine	0.03	2.7	0.0062	0.041	8584
Ruminococcus sp. AF41-9 MGS:0203	2'-deoxyuridine	0.03	2.7	0.0062	0.041	8584
Clostridia sp. MGS:0752	alpha-ketobutyrate	-0.03	-2.7	0.0062	0.042	8583
Erysipelotrichales sp. MGS:1037	X - 24307	-0.03	-2.7	0.0062	0.042	8584
Dialister massiliensis MGS:0497	trans-2-hexenoylglycine	-0.03	-2.7	0.0062	0.042	8584
Clostridia sp. MGS:0852	X - 24795	-0.03	-2.7	0.0062	0.042	8584
Eubacteriales sp. MGS:0685	malonylcarnitine	-0.03	-2.7	0.0062	0.042	8584
Eubacteriales sp. MGS:0952	N-palmitoylglycine	0.03	2.7	0.0062	0.042	8584
Eubacteriales sp. MGS:0311	N-acetylcitrulline	-0.03	-2.7	0.0062	0.042	8584
Eubacteriales sp. MGS:0764	indolepropionate	0.03	2.7	0.0062	0.042	8584
Collinsella phocaeensis MGS:1340	X - 22520	0.04	2.7	0.0062	0.042	3812
Clostridium sp. MGS:0605	cholic acid glucuronide	0.03	2.7	0.0062	0.042	8584
Eubacteriales sp. MGS:1261	X - 22771	0.03	2.7	0.0062	0.042	8584
Christensenella hongkongensis MGS:0176	3-hydroxy-2-ethylpropionate	0.03	2.7	0.0062	0.042	8584
Clostridiaceae sp. MGS:0238	3-hydroxyoleoylcarnitine	-0.03	-2.7	0.0062	0.042	8584
Eubacteriales sp. MGS:0565	(R)-3-hydroxybutyrylcarnitine	-0.03	-2.7	0.0062	0.042	8584
Lachnospiraceae sp. MGS:0252	X - 12407	-0.03	-2.7	0.0062	0.042	8584
Firmicutes sp. MGS:0681	1-oleoyl-GPC (18:1)	0.03	2.7	0.0062	0.042	8584
Clostridium sp. MGS:0444	lithocholic acid sulfate (2)	-0.03	-2.7	0.0062	0.042	8584
Enterococcus faecalis MGS:0742	1-(1-enyl-palmitoyl)-2-palmitoleoyl-GPC (P-16:0/16:1)*	0.03	2.7	0.0062	0.042	8584
Eubacteriales sp. MGS:1320	5alpha-androstan-3alpha,17beta-diol monosulfate (2)	-0.03	-2.7	0.0062	0.042	8584
Eubacteriales sp. MGS:0213	2-methylmalonylcarnitine (C4-DC)	-0.03	-2.7	0.0062	0.042	6693
Eggerthella lenta MGS:0225	sphingomyelin (d17:1/14:0, d16:1/15:0)*	-0.03	-2.7	0.0062	0.042	8584
Bacteria sp. MGS:0708	octadecanedioate (C18-DC)	0.03	2.7	0.0062	0.042	8584
Dorea sp. AF24-7LB MGS:0086	X - 24588	0.03	2.7	0.0062	0.042	8584
Oscillospiraceae sp. MGS:1133	cysteinylglycine	0.03	2.7	0.0062	0.042	8584
Eubacteriales sp. MGS:0916	branched chain 14:0 dicarboxylic acid**	0.03	2.7	0.0062	0.042	8584
Ruminococcus sp. MGS:0131	X - 24295	0.03	2.7	0.0062	0.042	8584
Bifidobacterium bifidum MGS:0262	mannonate*	-0.03	-2.7	0.0062	0.042	8583
Muribaculum sp. NM65_B17 MGS:1071	X - 13431	0.03	2.7	0.0062	0.042	8584
Enterocloster citroniae MGS:0285	X - 17335	0.03	2.7	0.0062	0.042	8584
Bacteroides sp. MGS:0611	X - 11315	0.03	2.7	0.0062	0.042	8584
Eubacteriales sp. MGS:0185	1-linoleoyl-GPE (18:2)*	-0.03	-2.7	0.0062	0.042	8584
Ligilactobacillus salivarius MGS:0919	quinolinate	0.03	2.7	0.0062	0.042	8584
Desulfovibrio piger MGS:0240	X - 23782	-0.03	-2.7	0.0062	0.042	8584
Agathobaculum sp. MGS:0679	X - 19438	-0.03	-2.7	0.0062	0.042	8584
Eubacteriales sp. MGS:0441	dopamine 3-O-sulfate	0.03	2.7	0.0062	0.042	8584
Oscillospiraceae sp. MGS:0849	palmitoyl dihydrosphingomyelin (d18:0/16:0)*	0.03	2.7	0.0062	0.042	8584
Intestinimonas butyriciproducens MGS:0187	cytidine	0.03	2.7	0.0062	0.042	8584
Eubacteriales sp. MGS:0659	X - 12906	-0.03	-2.7	0.0062	0.042	8584
Eubacteriales sp. MGS:0952	octadecanedioylcarnitine (C18-DC)*	0.03	2.7	0.0062	0.042	8584
Eubacteriales sp. MGS:0184	cytosine	0.03	2.7	0.0062	0.042	8584
Collinsella stercoris MGS:1140	resveratrol disulfate (2)*	-0.03	-2.7	0.0062	0.042	8584
Eubacteriales sp. MGS:0289	glutamate	-0.03	-2.7	0.0062	0.042	8584
Eubacteriales sp. MGS:1177	N1-methyladenosine	-0.03	-2.7	0.0062	0.042	8584
Eubacteriales sp. MGS:0618	X - 23639	0.03	2.7	0.0062	0.042	8584
Lachnoclostridium sp. An138 MGS:0395	N-acetylaspartate (NAA)	-0.03	-2.7	0.0062	0.042	8584
Sutterella wadsworthensis MGS:0143	palmitoyl dihydrosphingomyelin (d18:0/16:0)*	0.03	2.7	0.0062	0.042	8584
Eubacteriales sp. MGS:0758	valylglycine	0.04	2.7	0.0062	0.042	3812
Firmicutes sp. MGS:1105	hexadecadienoate (16:2n6)	0.03	2.7	0.0062	0.042	8584
Enterocloster asparagiformis MGS:0466	N-acetylputrescine	0.03	2.7	0.0062	0.042	8584
Eubacteriales sp. MGS:0759	perfluorooctanesulfonate (PFOS)	-0.03	-2.7	0.0062	0.042	8584
Eubacteriales sp. MGS:0601	cortolone glucuronide (1)	-0.03	-2.7	0.0062	0.042	8584
Eubacteriales sp. MGS:0309	methylnaphthyl sulfate (2)*	-0.03	-2.7	0.0062	0.042	8584
Oscillibacter sp. MGS:0245	2-naphthol sulfate	-0.03	-2.7	0.0063	0.042	8584
Oscillospiraceae sp. MGS:1203	16-hydroxypalmitate	0.03	2.7	0.0063	0.042	8584
Eubacterium sp. AM49-13BH MGS:0251	C-glycosyltryptophan	-0.03	-2.7	0.0063	0.042	8584
Blautia sp. SG-772 MGS:0063	X - 12844	0.03	2.7	0.0063	0.042	8584
Eubacteriales sp. MGS:0373	7-methylxanthine	-0.03	-2.7	0.0063	0.042	8584
Oscillibacter sp. MGS:0245	X - 12101	-0.03	-2.7	0.0063	0.042	8584
unclassified sp. MGS:0567	alpha-ketoglutaramate*	-0.03	-2.7	0.0063	0.042	8583
Hungatella hathewayi MGS:0287	3-(3-amino-3-carboxypropyl)uridine*	0.03	2.7	0.0063	0.042	8584
Eubacteriales sp. MGS:0473	X - 15503	0.03	2.7	0.0063	0.042	8584
Agathobaculum sp. MGS:0679	octadecadienedioate (C18:2-DC)*	-0.03	-2.7	0.0063	0.042	8584
Massilimicrobiota timonensis MGS:0825	perfluorooctanesulfonate (PFOS)	-0.03	-2.7	0.0063	0.042	8584
Lachnotalea sp. AF33-28 MGS:0403	epiandrosterone sulfate	0.03	2.7	0.0063	0.042	8584
Eubacteriales sp. MGS:0439	3beta-hydroxy-5-cholestenoate	0.03	2.7	0.0063	0.042	8584
Eggerthellales sp. MGS:1570	tigloylglycine	0.03	2.7	0.0063	0.042	8584
Firmicutes sp. MGS:0501	X - 24812	-0.03	-2.7	0.0063	0.042	8584
Veillonella tobetsuensis MGS:1344	3,4-dihydroxybutyrate	-0.03	-2.7	0.0063	0.042	8583
Lachnoclostridium sp. An131 MGS:0658	X - 19141	-0.03	-2.7	0.0063	0.042	8584
Eubacteriales sp. MGS:0744	phenylalanine	-0.03	-2.7	0.0063	0.042	8584
Butyricicoccus sp. OM04-18BH MGS:0139	3b-hydroxy-5-cholenoic acid	-0.03	-2.7	0.0063	0.042	8584
Negativibacillus massiliensis MGS:0356	1-methyl-4-imidazoleacetate	-0.03	-2.7	0.0063	0.042	8584
Firmicutes sp. MGS:1085	X - 18901	0.03	2.7	0.0063	0.042	8584
Oscillospiraceae sp. MGS:0437	phosphate	0.03	2.7	0.0063	0.042	8584
Eubacteriales sp. MGS:0178	homocitrulline	-0.03	-2.7	0.0063	0.042	8583
Clostridia sp. MGS:1152	beta-sitosterol	0.03	2.7	0.0063	0.042	8584
Lachnospiraceae sp. MGS:1480	androstenediol (3alpha, 17alpha) monosulfate (2)	-0.03	-2.7	0.0063	0.042	8584
Oscillospiraceae sp. MGS:0616	pyruvate	-0.03	-2.7	0.0063	0.042	8583
Eubacteriales sp. MGS:0652	isovalerate (i5:0)	-0.03	-2.7	0.0063	0.042	8584
Eubacteriales sp. MGS:0711	resveratrol disulfate (1)*	-0.03	-2.7	0.0063	0.042	8584
Lachnospiraceae sp. MGS:1098	16-hydroxypalmitate	-0.03	-2.7	0.0063	0.042	8584
Eubacteriales sp. MGS:1120	4-acetamidophenylglucuronide	0.03	2.7	0.0063	0.042	8584
Eubacteriales sp. MGS:1294	X - 25371	-0.03	-2.7	0.0063	0.042	8584
Streptococcus australis MGS:0310	glycosyl ceramide (d18:1/20:0, d16:1/22:0)*	0.03	2.7	0.0063	0.042	8584
Merdimonas faecis MGS:0494	X - 12844	-0.03	-2.7	0.0063	0.042	8584
Eubacteriales sp. MGS:0917	X - 17325	0.03	2.7	0.0063	0.042	8584
Oscillospiraceae sp. MGS:0429	bilirubin (Z,Z)	-0.03	-2.7	0.0063	0.042	8584
Oscillospiraceae sp. MGS:0616	5alpha-androstan-3beta,17beta-diol disulfate	-0.03	-2.7	0.0063	0.042	8584
Lachnospiraceae sp. MGS:0414	deoxycholic acid glucuronide	-0.03	-2.7	0.0063	0.042	8584
Firmicutes sp. MGS:1105	X - 18935	0.04	2.7	0.0063	0.042	3812
Eubacteriales sp. MGS:0768	4-acetamidophenylglucuronide	0.03	2.7	0.0063	0.042	8584
Clostridia sp. MGS:1356	X - 11483	0.03	2.7	0.0063	0.042	8584
Anaerobutyricum hallii MGS:0112	4-hydroxyphenylacetoylcarnitine	0.03	2.7	0.0063	0.042	8584
Olsenella sp. GAM18 MGS:0319	citalopram propionate*	-0.03	-2.7	0.0063	0.042	8584
Clostridia sp. MGS:0272	cis-3,4-methyleneheptanoylcarnitine	-0.03	-2.7	0.0063	0.042	8584
Butyricicoccus sp. OM04-18BH MGS:0139	X - 25523	0.03	2.7	0.0063	0.042	8584
Clostridia sp. MGS:0682	cortolone glucuronide (1)	-0.03	-2.7	0.0063	0.042	8584
Prevotella sp. MGS:1009	tyramine O-sulfate	0.03	2.7	0.0063	0.042	8584
Eubacteriales sp. MGS:0216	isovalerate (i5:0)	0.03	2.7	0.0063	0.042	8584
Clostridia sp. MGS:1375	X - 21842	0.03	2.7	0.0063	0.042	8584
Eubacteriales sp. MGS:0364	3-methoxycatechol sulfate (2)	0.03	2.7	0.0063	0.042	8584
Clostridia sp. MGS:1106	branched chain 14:0 dicarboxylic acid**	0.03	2.7	0.0063	0.042	8584
Eubacteriales sp. MGS:1348	isovalerylglycine	0.03	2.7	0.0063	0.042	8584
Clostridia sp. MGS:0746	dihydroferulate	-0.03	-2.7	0.0063	0.042	8584
Hafnia paralvei MGS:1457	4-hydroxyphenylacetylglutamine	0.03	2.7	0.0063	0.042	8584
Eubacteriales sp. MGS:0144	5alpha-androstan-3alpha,17beta-diol disulfate	-0.03	-2.7	0.0063	0.042	8584
Eubacteriales sp. MGS:0226	gamma-glutamylmethionine	0.03	2.7	0.0063	0.042	8584
Bacteria sp. MGS:0634	1-linoleoyl-GPC (18:2)	0.03	2.7	0.0063	0.042	8584
Eubacteriales sp. MGS:0102	3-ureidopropionate	0.03	2.7	0.0063	0.042	8584
Eubacteriales sp. MGS:0234	stearate (18:0)	-0.03	-2.7	0.0063	0.042	8584
Oscillospiraceae sp. MGS:0134	4-guanidinobutanoate	-0.03	-2.7	0.0063	0.042	8584
Eubacteriales sp. MGS:0441	9,10-DiHOME	0.03	2.7	0.0063	0.042	8584
Lachnospiraceae sp. MGS:1098	uracil	0.03	2.7	0.0063	0.042	8584
Pediococcus acidilactici MGS:1468	16-hydroxypalmitate	0.03	2.7	0.0063	0.042	8584
Eubacteriales sp. MGS:0694	deoxycholic acid 12-sulfate*	-0.03	-2.7	0.0063	0.042	8584
Eubacteriales sp. MGS:0184	3-hydroxyoctanoylcarnitine (1)	0.03	2.7	0.0063	0.042	8584
Bifidobacterium bifidum MGS:0262	2-palmitoyl-GPC (16:0)*	-0.03	-2.7	0.0063	0.042	8584
Eubacteriales sp. MGS:1064	X - 23655	-0.03	-2.7	0.0063	0.042	8584
Eubacteriales sp. MGS:1439	X - 21796	-0.03	-2.7	0.0063	0.042	8584
Olsenella sp. AF21-51 MGS:0690	vanillic acid glycine	0.03	2.7	0.0063	0.042	8584
Lachnospiraceae sp. MGS:0725	X - 24531	0.04	2.7	0.0063	0.042	3812
Eubacteriales sp. MGS:0321	valine	-0.03	-2.7	0.0063	0.042	8584
Eubacteriales sp. MGS:0969	octadecenedioylcarnitine (C18:1-DC)*	0.03	2.7	0.0063	0.042	8584
Lachnospiraceae sp. MGS:1577	X - 24757	-0.03	-2.7	0.0063	0.042	8584
Eubacteriales sp. MGS:0856	methylnaphthyl sulfate (2)*	-0.03	-2.7	0.0063	0.042	8584
Eubacteriales sp. MGS:1101	glycodeoxycholate	0.03	2.7	0.0063	0.042	8584
Eubacteriales sp. MGS:0976	N-acetyl-cadaverine	-0.04	-2.7	0.0063	0.042	3812
Eubacteriales sp. MGS:0418	1-stearoyl-2-docosahexaenoyl-GPC (18:0/22:6)	0.03	2.7	0.0063	0.042	8584
Oscillospiraceae sp. MGS:0057	sphingomyelin (d18:1/14:0, d16:1/16:0)*	0.03	2.7	0.0063	0.042	8584
Lachnospiraceae sp. MGS:0598	N2,N2-dimethylguanosine	-0.03	-2.7	0.0063	0.042	8584
Eubacteriales sp. MGS:0291	glycerol	-0.03	-2.7	0.0063	0.042	8584
Eubacteriales sp. MGS:1464	dodecadienoate (12:2)*	0.03	2.7	0.0063	0.042	8584
Eubacteriales sp. MGS:1276	X - 12456	-0.03	-2.7	0.0063	0.042	8584
Eubacteriales sp. MGS:0441	cholic acid glucuronide	0.03	2.7	0.0063	0.042	8584
Eubacteriales sp. MGS:0350	X - 15461	-0.03	-2.7	0.0063	0.042	8584
Enterobacter kobei MGS:1532	sphingomyelin (d18:2/24:2)*	0.03	2.7	0.0063	0.042	8584
Clostridia sp. MGS:0815	creatinine	0.03	2.7	0.0063	0.042	8584
Dorea sp. AF36-15AT MGS:0052	hydroxybupropion	0.03	2.7	0.0063	0.042	8584
Eubacteriales sp. MGS:0791	1-(1-enyl-palmitoyl)-2-palmitoyl-GPC (P-16:0/16:0)*	0.03	2.7	0.0063	0.042	8584
Eubacteriales sp. MGS:0100	X - 11381	-0.03	-2.7	0.0063	0.042	8584
Oscillibacter sp. MGS:0245	3-ethylcatechol sulfate (1)	-0.03	-2.7	0.0063	0.042	8584
Eubacteriales sp. MGS:0185	nervonoylcarnitine (C24:1)*	0.03	2.7	0.0063	0.042	8584
Eubacteriales sp. MGS:0593	isoleucine	-0.03	-2.7	0.0063	0.042	8584
Eubacteriales sp. MGS:0234	taurodeoxycholic acid 3-sulfate	-0.03	-2.7	0.0063	0.042	8584
Eubacteriales sp. MGS:0358	X - 25419	0.03	2.7	0.0063	0.042	8584
Firmicutes sp. MGS:0436	cholate	0.03	2.7	0.0063	0.042	8584
Proteobacteria sp. MGS:0360	3-indoxyl sulfate	0.03	2.7	0.0063	0.042	8584
Eubacteriales sp. MGS:0993	X - 18779	0.03	2.7	0.0063	0.042	8584
Coprococcus sp. AM27-12LB MGS:0687	maleate	0.03	2.7	0.0063	0.042	8583
Coprococcus sp. OM04-5BH MGS:1028	X - 12411	0.03	2.7	0.0063	0.042	8584
Firmicutes sp. MGS:1162	sphingomyelin (d18:1/20:0, d16:1/22:0)*	-0.03	-2.7	0.0063	0.042	8584
Eubacteriales sp. MGS:0136	homoarginine	0.03	2.7	0.0063	0.042	8584
Oscillospiraceae sp. MGS:0729	5alpha-pregnan-3beta,20alpha-diol disulfate	0.03	2.7	0.0063	0.042	8584
Eubacteriales sp. MGS:1120	erucate (22:1n9)	0.03	2.7	0.0063	0.042	8584
Clostridium phoceensis MGS:0014	equol sulfate	-0.04	-2.7	0.0063	0.042	4772
Lachnospiraceae sp. MGS:0667	stachydrine	-0.03	-2.7	0.0063	0.042	8584
Eubacteriales sp. MGS:1011	X - 24295	-0.03	-2.7	0.0063	0.042	8584
Clostridia sp. MGS:0845	glutamine	0.03	2.7	0.0063	0.042	8584
Eubacteriales sp. MGS:1055	1-(1-enyl-palmitoyl)-GPC (P-16:0)*	0.03	2.7	0.0063	0.042	8584
Klebsiella aerogenes MGS:1442	tyramine O-sulfate	0.03	2.7	0.0063	0.042	8584
Clostridia sp. MGS:1111	X - 21821	0.03	2.7	0.0063	0.042	8584
Eubacteriales sp. MGS:0524	methyl indole-3-acetate	0.03	2.7	0.0063	0.042	8584
Eubacteriales sp. MGS:0498	dimethylarginine (SDMA + ADMA)	-0.03	-2.7	0.0063	0.042	8584
Eubacteriales sp. MGS:0601	X - 21285	-0.03	-2.7	0.0063	0.042	8584
Victivallis vadensis MGS:0689	piperine	-0.03	-2.7	0.0063	0.042	8584
Eubacteriales sp. MGS:1289	X - 23997	0.03	2.7	0.0063	0.042	8584
Holdemanella sp. MGS:0366	X - 13844	-0.03	-2.7	0.0063	0.042	8584
Gemmiger formicilis MGS:0027	glucuronide of piperine metabolite C17H21NO3 (3)*	0.03	2.7	0.0063	0.042	8584
Eubacteriales sp. MGS:0543	N-delta-acetylornithine	0.03	2.7	0.0063	0.042	8584
Firmicutes sp. MGS:0526	3-methylcrotonylglycine	0.04	2.7	0.0063	0.042	3812
Clostridia sp. MGS:0401	3-hydroxybutyroylglycine**	0.04	2.7	0.0063	0.042	4772
Veillonella dispar MGS:0227	nicotine	-0.04	-2.7	0.0063	0.042	3812
Eubacteriales sp. MGS:0349	glucuronate	0.03	2.7	0.0063	0.042	8584
Firmicutes sp. MGS:0835	X - 21470	0.03	2.7	0.0063	0.042	8584
Anaerostipes hadrus MGS:0124	X - 25957	0.03	2.7	0.0063	0.042	8584
Clostridia sp. MGS:0661	X - 12193	0.03	2.7	0.0063	0.042	8584
Negativibacillus massiliensis MGS:0356	indoleacetoylcarnitine*	0.04	2.7	0.0063	0.042	5703
Flintibacter sp. KGMB00164 MGS:0374	omeprazole	0.03	2.7	0.0063	0.042	8584
Streptococcus mutans MGS:0677	X - 14939	-0.03	-2.7	0.0063	0.042	8584
Victivallis lenta MGS:0525	nicotinamide	-0.03	-2.7	0.0063	0.042	8584
Oscillospiraceae sp. MGS:1049	X - 26062	0.03	2.7	0.0063	0.042	8584
Eubacteriales sp. MGS:0878	hexanoylcarnitine (C6)	-0.03	-2.7	0.0063	0.042	8584
Clostridium sp. SN20 MGS:0603	X - 25948	0.03	2.7	0.0063	0.042	8584
Eubacteriales sp. MGS:0289	N-acetylcarnosine	-0.03	-2.7	0.0063	0.042	8584
Oscillospiraceae sp. MGS:0982	sphingosine	-0.03	-2.7	0.0063	0.042	8584
Coprobacillus cateniformis MGS:0456	chenodeoxycholic acid sulfate (1)	0.04	2.7	0.0063	0.042	3812
Bacteria sp. MGS:0726	N-acetylglycine	0.03	2.7	0.0063	0.042	8584
Clostridium sp. TM06-18 MGS:0048	N-acetyltyrosine	0.03	2.7	0.0063	0.042	8584
[Ruminococcus] torques MGS:0088	serotonin	-0.03	-2.7	0.0063	0.042	8584
Clostridia sp. MGS:0933	X - 19141	0.03	2.7	0.0063	0.042	8584
Intestinimonas sp. MGS:1018	p-cresol glucuronide*	0.03	2.7	0.0063	0.042	8584
Eisenbergiella tayi MGS:0355	X - 17354	-0.03	-2.7	0.0063	0.042	8584
Oscillospiraceae sp. MGS:0072	sphingomyelin (d18:1/25:0, d19:0/24:1, d20:1/23:0, d19:1/24:0)*	0.03	2.7	0.0063	0.042	8584
Blautia producta MGS:0905	glucuronate	0.03	2.7	0.0063	0.042	8584
Bifidobacterium dentium MGS:0579	xylose	0.03	2.7	0.0063	0.042	8583
Eubacteriales sp. MGS:0447	hydroxypalmitoyl sphingomyelin (d18:1/16:0(OH))**	0.03	2.7	0.0063	0.042	8584
Eubacteriales sp. MGS:0622	glucuronide of C10H18O2 (7)*	-0.03	-2.7	0.0063	0.042	8584
Bacteroidales sp. MGS:0789	ferulic acid 4-sulfate	-0.03	-2.7	0.0063	0.042	8584
Eubacteriales sp. MGS:0622	cotinine	0.03	2.7	0.0063	0.042	8584
Oscillospiraceae sp. MGS:0941	taurocholate	-0.03	-2.7	0.0063	0.042	8584
Eubacteriales sp. MGS:1194	vanillic acid glycine	0.03	2.7	0.0063	0.042	8584
Clostridia sp. MGS:0435	butyrate/isobutyrate (4:0)	0.03	2.7	0.0063	0.042	8584
Eubacteriales sp. MGS:0516	phenylalanine	-0.03	-2.7	0.0063	0.042	8584
Pediococcus acidilactici MGS:1468	carotene diol (1)	-0.03	-2.7	0.0063	0.042	8584
Clostridia sp. MGS:0479	lyxonate	0.03	2.7	0.0063	0.042	8583
Clostridium sp. MGS:0059	X - 21839	0.03	2.7	0.0063	0.042	8584
Eubacteriales sp. MGS:0345	5-hydroxymethyl-2-furoylcarnitine*	0.03	2.7	0.0063	0.042	8584
Eubacteriales sp. MGS:0288	solanidine	-0.03	-2.7	0.0063	0.042	8584
Eubacteriales sp. MGS:0530	glycolithocholate	0.03	2.7	0.0063	0.042	8584
Porphyromonadaceae sp. MGS:1216	1-(1-enyl-stearoyl)-2-linoleoyl-GPE (P-18:0/18:2)*	-0.03	-2.7	0.0063	0.042	8584
Eubacteriaceae sp. MGS:0591	methylsuccinate	-0.03	-2.7	0.0063	0.042	8583
Gardnerella vaginalis MGS:1510	3-hydroxy-2-methylpyridine sulfate	0.03	2.7	0.0063	0.042	8584
Streptococcus mutans MGS:0677	isobutyrylglycine	-0.03	-2.7	0.0063	0.042	8584
Eubacteriales sp. MGS:0514	X - 15503	0.03	2.7	0.0063	0.042	8584
Dialister pneumosintes MGS:1496	erythritol	0.03	2.7	0.0063	0.042	8583
Oscillospiraceae sp. MGS:0388	methylnaphthyl sulfate (2)*	0.03	2.7	0.0063	0.042	8584
Eubacteriales sp. MGS:0813	2-methylserine	0.03	2.7	0.0063	0.042	8584
Anaerotignum lactatifermentans MGS:0676	3-ethylcatechol sulfate (1)	0.03	2.7	0.0063	0.042	8584
Phocaeicola plebeius MGS:0423	(R)-3-hydroxybutyrylcarnitine	0.03	2.7	0.0063	0.042	8584
Faecalibacterium prausnitzii MGS:0029	cysteine	0.03	2.7	0.0063	0.042	8584
Lachnospiraceae sp. MGS:0326	S-methylmethionine	0.03	2.7	0.0063	0.042	8584
Gemmiger formicilis MGS:0027	4-hydroxychlorothalonil	-0.03	-2.7	0.0063	0.042	8584
Oscillospiraceae sp. MGS:0849	chenodeoxycholic acid sulfate (1)	0.04	2.7	0.0063	0.042	3812
Eubacteriales sp. MGS:0302	cholic acid glucuronide	0.03	2.7	0.0063	0.042	8584
Methanobrevibacter smithii MGS:0152	2'-deoxyuridine	-0.03	-2.7	0.0063	0.042	8584
Erysipelatoclostridium ramosum MGS:0538	X - 12729	-0.03	-2.7	0.0063	0.042	8584
Lachnospiraceae sp. MGS:1335	carnosine	0.03	2.7	0.0063	0.042	8584
Bifidobacterium longum subsp. longum MGS:0038	orotidine	0.03	2.7	0.0063	0.042	8583
Eubacteriales sp. MGS:1199	N-acetyl-1-methylhistidine*	0.03	2.7	0.0063	0.042	8584
Allisonella histaminiformans MGS:0332	phenylacetylglutamate	0.03	2.7	0.0063	0.042	8584
Candidatus Borkfalkia ceftriaxoniphila MGS:0595	N-acetyl-cadaverine	-0.04	-2.7	0.0063	0.042	3812
Eubacteriales sp. MGS:0267	creatine	-0.03	-2.7	0.0063	0.042	8584
Eubacteriales sp. MGS:0618	X - 21441	-0.03	-2.7	0.0063	0.042	8584
Eubacteriales sp. MGS:0118	oleoylcarnitine (C18:1)	-0.03	-2.7	0.0063	0.042	8584
Eubacteriales sp. MGS:0785	3-methyl-2-oxobutyrate	-0.03	-2.7	0.0063	0.042	8584
Haemophilus sp. MGS:1834	4-methylguaiacol sulfate	-0.03	-2.7	0.0063	0.042	8584
Intestinimonas massiliensis MGS:1304	hydantoin-5-propionate	-0.03	-2.7	0.0063	0.042	8583
Alistipes ihumii MGS:0106	campesterol	-0.03	-2.7	0.0063	0.042	8584
Eubacteriales sp. MGS:1425	X - 24337	-0.03	-2.7	0.0063	0.042	8584
Intestinimonas timonensis MGS:0876	lithocholate sulfate (1)	-0.03	-2.7	0.0063	0.042	8584
Firmicutes sp. MGS:0874	3-methylcytidine	-0.03	-2.7	0.0063	0.042	8584
Clostridia sp. MGS:1035	cotinine	-0.03	-2.7	0.0063	0.042	8584
Faecalibacterium sp. MGS:0042	X - 17685	0.03	2.7	0.0063	0.042	8584
Eubacteriales sp. MGS:0551	stearate (18:0)	-0.03	-2.7	0.0063	0.042	8584
Anaeromassilibacillus sp. Marseille-P3371 MGS:0304	3-methoxycatechol sulfate (2)	-0.03	-2.7	0.0063	0.042	8584
Eubacteriales sp. MGS:1289	margarate (17:0)	0.03	2.7	0.0063	0.042	8584
Eubacteriales sp. MGS:0359	caffeine	0.03	2.7	0.0063	0.042	8584
Clostridia sp. MGS:1262	glycochenodeoxycholate glucuronide (1)	-0.03	-2.7	0.0063	0.042	8584
Eubacteriales sp. MGS:0148	S-methylmethionine	0.03	2.7	0.0063	0.042	8584
Firmicutes sp. MGS:1054	X - 12117	-0.03	-2.7	0.0063	0.042	8584
Eubacteriales sp. MGS:0524	butyrate/isobutyrate (4:0)	-0.03	-2.7	0.0063	0.042	8584
Enterobacter kobei MGS:1532	X - 12411	0.03	2.7	0.0063	0.042	8584
Eubacteriales sp. MGS:0163	X - 18899	-0.03	-2.7	0.0063	0.042	8584
Eubacteriales sp. MGS:0511	X - 22520	0.04	2.7	0.0063	0.042	3812
Pseudoflavonifractor sp. Marseille-P3106 MGS:1310	glycodeoxycholate	0.03	2.7	0.0063	0.042	8584
Firmicutes sp. MGS:0769	mannose	-0.03	-2.7	0.0063	0.042	8583
Eubacteriales sp. MGS:0832	androstenediol (3beta,17beta) monosulfate (2)	-0.03	-2.7	0.0063	0.042	8584
Eubacteriales sp. MGS:0572	1-myristoyl-2-arachidonoyl-GPC (14:0/20:4)*	-0.03	-2.7	0.0063	0.042	8584
Eggerthellales sp. MGS:1160	16-hydroxypalmitate	-0.03	-2.7	0.0063	0.042	8584
Lachnospiraceae sp. MGS:0667	X - 12849	0.03	2.7	0.0063	0.042	8584
Sutterella seckii MGS:0561	1-palmitoyl-GPI (16:0)	0.03	2.7	0.0063	0.042	8584
Oscillospiraceae sp. MGS:0142	octadecadienedioate (C18:2-DC)*	-0.03	-2.7	0.0063	0.042	8584
Lachnospiraceae sp. MGS:0975	ethyl glucuronide	0.03	2.7	0.0063	0.042	8584
Eubacteriales sp. MGS:0654	1-oleoyl-2-docosahexaenoyl-GPC (18:1/22:6)*	0.03	2.7	0.0063	0.042	8584
Clostridia sp. MGS:0661	X - 12216	0.03	2.7	0.0063	0.042	8584
Lachnospiraceae sp. MGS:0422	5alpha-androstan-3beta,17beta-diol disulfate	0.03	2.7	0.0063	0.042	8584
Eubacteriales sp. MGS:0282	7-alpha-hydroxy-3-oxo-4-cholestenoate (7-Hoca)	-0.03	-2.7	0.0063	0.042	8584
Eubacteriales sp. MGS:0298	feruloylquinate (4)	-0.04	-2.7	0.0063	0.042	3812
Faecalibacterium prausnitzii MGS:0017	X - 12543	0.04	2.7	0.0063	0.042	3812
Streptococcus gordonii MGS:0713	pregnenetriol sulfate*	-0.03	-2.7	0.0063	0.042	8584
Eubacteriales sp. MGS:0668	X - 21310	-0.03	-2.7	0.0063	0.042	8584
Lachnospiraceae sp. MGS:0172	5-(galactosylhydroxy)-L-lysine	-0.03	-2.7	0.0063	0.042	8584
Desulfovibrio piger MGS:0955	oleoyl ethanolamide	0.03	2.7	0.0063	0.042	8584
Eubacteriales sp. MGS:0984	4-hydroxyglutamate	-0.03	-2.7	0.0063	0.042	8584
Clostridia sp. MGS:1661	taurodeoxycholic acid 3-sulfate	-0.03	-2.7	0.0063	0.042	8584
Lachnospiraceae sp. MGS:0336	biliverdin	-0.03	-2.7	0.0063	0.042	8584
Bifidobacterium bifidum MGS:0262	4-methyl-2-oxopentanoate	-0.03	-2.7	0.0063	0.042	8584
Blautia sp. AF19-10LB MGS:0157	16a-hydroxy DHEA 3-sulfate	-0.03	-2.7	0.0063	0.042	8584
Eubacterium sp. AF17-7 MGS:0165	gamma-glutamylisoleucine*	-0.03	-2.7	0.0063	0.042	8584
Lachnospiraceae sp. MGS:0393	3-hydroxyisobutyrate	0.03	2.7	0.0063	0.042	8583
Eubacteriales sp. MGS:0342	tetrahydrocortisone glucuronide (5)	-0.03	-2.7	0.0063	0.042	8584
Eubacteriales sp. MGS:0555	glutamine conjugate of C6H10O2 (2)*	0.03	2.7	0.0063	0.042	8584
Eubacteriales sp. MGS:0396	X - 21736	-0.03	-2.7	0.0063	0.042	8584
Firmicutes sp. MGS:1178	1-oleoyl-GPC (18:1)	0.03	2.7	0.0063	0.042	8584
Lachnoclostridium sp. An131 MGS:0658	X - 21319	0.03	2.7	0.0063	0.042	8584
Eubacteriales sp. MGS:0473	X - 25422	-0.03	-2.7	0.0063	0.042	8584
Eubacteriales sp. MGS:1077	levulinate (4-oxovalerate)	0.04	2.7	0.0063	0.042	3812
Bacteria sp. MGS:0483	valylglycine	0.04	2.7	0.0063	0.042	3812
Lachnoclostridium sp. An14 MGS:1235	X - 13844	-0.03	-2.7	0.0063	0.042	8584
Eubacteriales sp. MGS:1147	stachydrine	0.03	2.7	0.0063	0.042	8584
Gardnerella vaginalis MGS:1510	alpha-ketoglutarate	0.03	2.7	0.0063	0.042	8583
Sellimonas intestinalis MGS:0417	pregnenediol disulfate (C21H34O8S2)*	0.03	2.7	0.0063	0.042	8584
Eubacteriales sp. MGS:0771	indole-3-carboxylate	0.03	2.7	0.0063	0.042	8584
Oscillospiraceae sp. MGS:0210	stearate (18:0)	-0.03	-2.7	0.0063	0.042	8584
Eubacteriales sp. MGS:0590	3-carboxy-4-methyl-5-pentyl-2-furanpropionate (3-CMPFP)**	-0.03	-2.7	0.0063	0.042	8584
Eubacteriales sp. MGS:0762	ethyl beta-glucopyranoside	-0.03	-2.7	0.0063	0.042	8584
Firmicutes sp. MGS:1163	undecenoylcarnitine (C11:1)	-0.03	-2.7	0.0063	0.042	8584
Desulfovibrionales sp. MGS:0266	1-(1-enyl-palmitoyl)-GPC (P-16:0)*	0.03	2.7	0.0063	0.042	8584
Eubacteriales sp. MGS:0291	ceramide (d18:1/14:0, d16:1/16:0)*	-0.03	-2.7	0.0063	0.042	8584
Clostridia sp. MGS:1008	2-O-methylascorbic acid	-0.03	-2.7	0.0063	0.042	8584
Eubacteriales sp. MGS:0757	ergothioneine	0.03	2.7	0.0063	0.042	8584
Eubacteriales sp. MGS:0610	3-methylglutarylcarnitine (2)	0.03	2.7	0.0063	0.042	8584
Eubacteriales sp. MGS:0609	X - 18913	0.03	2.7	0.0063	0.042	8584
Eubacteriales sp. MGS:1099	phenylacetylglutamate	0.03	2.7	0.0063	0.042	8584
Eubacteriales sp. MGS:0234	X - 26111	0.03	2.7	0.0063	0.042	8584
Bifidobacterium longum subsp. longum MGS:0038	3-indoxyl sulfate	-0.03	-2.7	0.0063	0.042	8584
Veillonella tobetsuensis MGS:1344	glutamate	-0.03	-2.7	0.0063	0.042	8584
Eubacteriales sp. MGS:1094	N-methylproline	0.03	2.7	0.0063	0.042	8584
Eubacteriales sp. MGS:0496	deoxycholic acid 12-sulfate*	-0.03	-2.7	0.0063	0.042	8584
Eubacteriales sp. MGS:0950	cystathionine	-0.03	-2.7	0.0063	0.042	8584
Olsenella provencensis MGS:0979	N-acetylcarnosine	-0.03	-2.7	0.0063	0.042	8584
Clostridia sp. MGS:1356	theophylline	-0.03	-2.7	0.0063	0.042	8584
Oscillibacter sp. MGS:0734	ascorbic acid 2-sulfate	0.03	2.7	0.0063	0.042	8583
Eubacteriales sp. MGS:0956	2-hydroxyarachidate*	-0.04	-2.7	0.0063	0.042	3812
Eubacteriales sp. MGS:0516	X - 12543	-0.04	-2.7	0.0063	0.042	3812
Eubacteriales sp. MGS:0543	saccharin	0.03	2.7	0.0063	0.042	8584
Ligilactobacillus salivarius MGS:0919	3-ethylcatechol sulfate (1)	0.03	2.7	0.0063	0.042	8584
Bacteria sp. MGS:0361	X - 25371	-0.03	-2.7	0.0063	0.042	8584
Clostridia sp. MGS:0645	6-hydroxyindole sulfate	-0.03	-2.7	0.0063	0.042	8584
Eubacteriales sp. MGS:0289	bilirubin degradation product, C16H18N2O5 (3)**	-0.04	-2.7	0.0063	0.042	5703
Eubacteriales sp. MGS:0986	X - 12104	-0.03	-2.7	0.0063	0.042	8584
Bacteria sp. MGS:0866	stearoylcarnitine (C18)	0.03	2.7	0.0063	0.042	8584
[Clostridium] innocuum MGS:1502	X - 21607	-0.03	-2.7	0.0063	0.042	8584
Eubacteriales sp. MGS:0697	1-(1-enyl-palmitoyl)-2-linoleoyl-GPE (P-16:0/18:2)*	0.03	2.7	0.0063	0.042	8584
Eubacteriales sp. MGS:1120	cerotoylcarnitine (C26)*	-0.03	-2.7	0.0063	0.042	8584
Eubacteriales sp. MGS:0781	1-linoleoyl-GPC (18:2)	0.03	2.7	0.0063	0.042	8584
Oscillospiraceae sp. MGS:0130	dodecadienoate (12:2)*	-0.03	-2.7	0.0063	0.042	8584
Eubacteriales sp. MGS:1330	3-methylcytidine	-0.03	-2.7	0.0063	0.042	8584
Lachnospiraceae sp. MGS:1271	2-hydroxy-3-methylvalerate	0.03	2.7	0.0063	0.042	8584
Lachnospiraceae sp. MGS:1423	3,4-dihydroxybutyrate	0.03	2.7	0.0063	0.042	8583
Eubacteriales sp. MGS:0624	1-stearoyl-2-oleoyl-GPE (18:0/18:1)	-0.03	-2.7	0.0063	0.042	8584
Ruminococcus sp. B05 MGS:0261	piperine	0.03	2.7	0.0063	0.042	8584
Ruthenibacterium lactatiformans MGS:0020	1-stearoyl-2-oleoyl-GPE (18:0/18:1)	0.03	2.7	0.0063	0.042	8584
Eubacteriales sp. MGS:0189	1,3,7-trimethylurate	-0.03	-2.7	0.0063	0.042	8584
Candidatus Borkfalkiales sp. MGS:1628	oxalate (ethanedioate)	-0.03	-2.7	0.0063	0.042	8584
Barnesiella intestinihominis MGS:0055	levulinoylcarnitine	0.03	2.7	0.0063	0.042	8584
Eubacteriales sp. MGS:0197	linoleoylcarnitine (C18:2)*	0.03	2.7	0.0063	0.042	8584
Eubacteriales sp. MGS:0426	4-oxo-retinoic acid	0.03	2.7	0.0063	0.042	8584
Oscillospiraceae sp. MGS:1173	4-guanidinobutanoate	0.03	2.7	0.0063	0.042	8584
Firmicutes sp. MGS:0942	octadecanedioylcarnitine (C18-DC)*	0.03	2.7	0.0063	0.042	8584
Ruminococcus sp. MGS:0337	X - 17353	-0.03	-2.7	0.0063	0.042	8584
Eubacteriales sp. MGS:0709	cysteinylglycine disulfide*	0.03	2.7	0.0063	0.042	8584
Eubacteriales sp. MGS:1078	X - 17357	-0.03	-2.7	0.0063	0.042	8584
Eubacteriales sp. MGS:0335	cytosine	-0.03	-2.7	0.0063	0.042	8584
Veillonellales sp. MGS:1363	2-acetamidophenol sulfate	-0.03	-2.7	0.0063	0.042	8584
Eubacteriales sp. MGS:1167	isovalerylglycine	0.03	2.7	0.0063	0.042	8584
Eubacteriales sp. MGS:0939	X - 17354	0.03	2.7	0.0063	0.042	8584
Eubacterium sp. MGS:0214	trans-4-hydroxyproline	0.03	2.7	0.0063	0.042	8584
Eubacteriales sp. MGS:0754	1-oleoyl-2-docosahexaenoyl-GPC (18:1/22:6)*	0.03	2.7	0.0063	0.042	8584
Clostridia sp. MGS:0094	glucose	-0.03	-2.7	0.0063	0.042	8583
Eubacteriales sp. MGS:0613	citrulline	0.03	2.7	0.0063	0.042	8584
Eubacteriales sp. MGS:0185	dodecadienoate (12:2)*	-0.03	-2.7	0.0063	0.042	8584
Eubacteriales sp. MGS:1021	cortolone glucuronide (1)	0.03	2.7	0.0063	0.042	8584
Prevotella sp. MGS:1040	arabitol/xylitol	-0.03	-2.7	0.0063	0.042	8583
Blautia sp. MGS:0416	X - 14056	0.03	2.7	0.0063	0.042	8584
Lachnospiraceae sp. MGS:0903	3-ethylcatechol sulfate (1)	-0.03	-2.7	0.0063	0.042	8584
Eubacteriales sp. MGS:0872	histidine betaine (hercynine)*	0.03	2.7	0.0063	0.042	8584
Eubacteriales sp. MGS:0269	3-methoxycatechol sulfate (1)	-0.03	-2.7	0.0063	0.042	8584
Prevotella sp. MGS:1508	X - 17323	-0.03	-2.7	0.0063	0.042	8584
Eubacteriales sp. MGS:0306	dihydroferulic acid sulfate	0.03	2.7	0.0063	0.042	8584
Lachnospiraceae sp. MGS:0831	ribitol	-0.03	-2.7	0.0063	0.042	8583
Alistipes finegoldii MGS:0077	X - 11787	-0.03	-2.7	0.0063	0.042	8584
Eubacteriales sp. MGS:0654	X - 12112	-0.03	-2.7	0.0063	0.042	8584
Alloscardovia omnicolens MGS:1279	N,O-didesmethylvenlafaxine glucuronide	0.03	2.7	0.0063	0.042	8584
Eubacteriales sp. MGS:0692	3-ethylcatechol sulfate (1)	-0.03	-2.7	0.0063	0.042	8584
Clostridiaceae sp. MGS:0471	linoleoyl-arachidonoyl-glycerol (18:2/20:4) [1]*	-0.04	-2.7	0.0063	0.042	3812
Bacteroidaceae sp. MGS:0963	1-myristoyl-2-palmitoyl-GPC (14:0/16:0)	-0.03	-2.7	0.0063	0.042	8584
Eubacteriales sp. MGS:1709	2-hydroxyoctanoate	-0.03	-2.7	0.0063	0.042	8584
Firmicutes sp. MGS:0587	13-HODE + 9-HODE	0.03	2.7	0.0063	0.042	8584
Lachnoclostridium edouardi MGS:0766	azelate (C9-DC)	-0.03	-2.7	0.0063	0.042	8584
Oscillospiraceae sp. MGS:0612	1-(1-enyl-palmitoyl)-2-arachidonoyl-GPC (P-16:0/20:4)*	0.03	2.7	0.0063	0.042	8584
Oscillospiraceae sp. MGS:0739	ethylmalonate	0.03	2.7	0.0063	0.042	8583
Eubacteriales sp. MGS:0149	retinal	-0.03	-2.7	0.0063	0.042	8584
Lachnospiraceae sp. MGS:0172	oleoyl-arachidonoyl-glycerol (18:1/20:4) [1]*	-0.04	-2.7	0.0063	0.042	3812
Eubacteriales sp. MGS:0659	X - 18922	0.03	2.7	0.0063	0.042	8584
Eubacteriales sp. MGS:0926	xanthine	-0.03	-2.7	0.0063	0.042	8583
Oscillibacter sp. MGS:0372	X - 24544	0.03	2.7	0.0063	0.042	8584
Eubacteriales sp. MGS:0601	palmitoyl ethanolamide	-0.04	-2.7	0.0063	0.042	4772
Clostridia sp. MGS:0787	ursodeoxycholate	-0.03	-2.7	0.0063	0.042	8584
Eubacteriales sp. MGS:0183	adenosine 5'-monophosphate (AMP)	0.03	2.7	0.0063	0.042	8584
Eubacteriales sp. MGS:0600	X - 25371	-0.03	-2.7	0.0063	0.042	8584
Lachnospiraceae sp. MGS:0393	X - 12112	0.03	2.7	0.0063	0.042	8584
Clostridia sp. MGS:1193	X - 17367	0.03	2.7	0.0063	0.042	8584
Eubacteriales sp. MGS:0622	3-ureidopropionate	-0.03	-2.7	0.0063	0.042	8584
Lachnospiraceae sp. MGS:0930	betaine	-0.03	-2.7	0.0063	0.042	8584
Eubacteriales sp. MGS:0426	indoleacetylglutamine	0.03	2.7	0.0063	0.042	8584
Clostridia sp. MGS:0623	suberoylcarnitine (C8-DC)	0.04	2.7	0.0063	0.042	3812
Eubacteriales sp. MGS:0744	2'-deoxyuridine	-0.03	-2.7	0.0063	0.042	8584
unclassified sp. MGS:0567	1-methylnicotinamide	0.03	2.7	0.0063	0.042	8584
Clostridia sp. MGS:0645	homocitrulline	-0.03	-2.7	0.0063	0.042	8583
Holdemania massiliensis MGS:0415	3-hydroxy-3-methylglutarate	0.03	2.7	0.0063	0.042	8583
Eubacteriales sp. MGS:0546	2,3-dihydroxyisovalerate	0.03	2.7	0.0063	0.042	8583
Clostridia sp. MGS:0479	nicotinamide riboside	-0.03	-2.7	0.0063	0.042	8584
Eubacteriales sp. MGS:0392	5alpha-pregnan-diol disulfate	-0.03	-2.7	0.0063	0.042	8584
Firmicutes sp. MGS:1178	glutarate (C5-DC)	-0.03	-2.7	0.0063	0.042	8583
Pseudoflavonifractor sp. An184 MGS:0253	tridecenedioate (C13:1-DC)*	-0.03	-2.7	0.0063	0.042	8584
Firmicutes sp. MGS:0464	phenyllactate (PLA)	0.03	2.7	0.0063	0.042	8583
Oscillospiraceae sp. MGS:0461	sulfate of piperine metabolite C16H19NO3 (2)*	-0.03	-2.7	0.0063	0.042	8584
Eubacteriaceae sp. MGS:1430	X - 17438	-0.03	-2.7	0.0063	0.042	8584
Eubacteriales sp. MGS:0291	glycochenodeoxycholate	-0.03	-2.7	0.0063	0.042	8584
Eubacteriales sp. MGS:0505	serine	0.03	2.7	0.0063	0.042	8584
Eubacteriales sp. MGS:0594	trans-4-hydroxyproline	-0.03	-2.7	0.0063	0.042	8584
Ruminococcus sp. B05 MGS:0261	gamma-glutamyltyrosine	0.03	2.7	0.0063	0.042	8584
Lactobacillus gasseri MGS:0884	X - 07765	0.03	2.7	0.0063	0.042	8584
Eubacteriales sp. MGS:0584	X - 17653	0.03	2.7	0.0063	0.042	8584
Saccharomyces cerevisiae MGS:0782	1-palmitoyl-2-oleoyl-GPE (16:0/18:1)	0.03	2.7	0.0063	0.042	8584
Eubacteriales sp. MGS:1230	N-formylmethionine	-0.03	-2.7	0.0063	0.042	8584
Proteobacteria sp. MGS:0275	3-methoxycatechol sulfate (2)	-0.03	-2.7	0.0063	0.042	8584
Lachnospiraceae sp. MGS:0297	ascorbic acid 3-sulfate*	0.03	2.7	0.0063	0.042	8583
Eubacteriales sp. MGS:0107	creatine	0.03	2.7	0.0063	0.042	8584
Lachnoclostridium edouardi MGS:0766	sulfate of piperine metabolite C18H21NO3 (3)*	0.03	2.7	0.0063	0.042	8584
Pediococcus acidilactici MGS:1468	sphingomyelin (d17:1/14:0, d16:1/15:0)*	-0.03	-2.7	0.0063	0.042	8584
Leuconostoc lactis MGS:1458	undecanedioate (C11-DC)	0.04	2.7	0.0063	0.042	3812
Eubacteriales sp. MGS:0983	2-naphthol sulfate	-0.03	-2.7	0.0063	0.042	8584
[Clostridium] symbiosum MGS:0370	N,N-dimethylalanine	0.03	2.7	0.0063	0.042	8584
Gemella morbillorum MGS:1782	urate	0.03	2.7	0.0063	0.042	8584
Streptococcus sobrinus MGS:1366	indolelactate	-0.03	-2.7	0.0063	0.042	8584
Bacteroides finegoldii MGS:0224	mannonate*	0.03	2.7	0.0063	0.042	8583
Eubacteriales sp. MGS:0639	1-arachidonoyl-GPE (20:4n6)*	0.03	2.7	0.0063	0.042	8584
Eggerthella sinensis MGS:1631	oleoylcarnitine (C18:1)	0.03	2.7	0.0063	0.042	8584
Oscillibacter sp. MGS:0734	myristoleoylcarnitine (C14:1)*	-0.03	-2.7	0.0063	0.042	8584
Parasutterella excrementihominis MGS:0159	gamma-glutamyltryptophan	-0.03	-2.7	0.0063	0.042	8584
Escherichia coli MGS:0195	1-(1-enyl-palmitoyl)-2-palmitoyl-GPC (P-16:0/16:0)*	-0.03	-2.7	0.0063	0.042	8584
Clostridia sp. MGS:0564	phenol sulfate	-0.03	-2.7	0.0063	0.042	8584
Anaeromassilibacillus sp. An250 MGS:0169	sphingomyelin (d18:2/18:1)*	0.03	2.7	0.0063	0.042	8584
Firmicutes sp. MGS:1396	X - 21258	0.03	2.7	0.0063	0.042	8584
Bacteroidales sp. MGS:1273	ethyl beta-glucopyranoside	0.03	2.7	0.0063	0.042	8584
Dorea phocaeensis MGS:0865	X - 23680	0.03	2.7	0.0063	0.042	8584
Intestinimonas sp. MGS:1018	X - 12730	0.03	2.7	0.0063	0.042	8584
Eubacteriales sp. MGS:0123	gamma-glutamyl-alpha-lysine	0.03	2.7	0.0063	0.042	8584
Eubacteriales sp. MGS:0506	X - 12822	-0.03	-2.7	0.0063	0.042	8584
Eubacteriales sp. MGS:0535	1-palmitoyl-2-oleoyl-GPC (16:0/18:1)	-0.03	-2.7	0.0063	0.042	8584
Eubacteriales sp. MGS:0443	palmitoyl-linoleoyl-glycerol (16:0/18:2) [2]*	-0.04	-2.7	0.0063	0.042	3812
Oscillospiraceae sp. MGS:1588	campesterol	0.03	2.7	0.0063	0.042	8584
Eubacteriales sp. MGS:0175	arabinose	-0.03	-2.7	0.0063	0.042	8583
Oscillospiraceae sp. MGS:1516	tetrahydrocortisone glucuronide (5)	-0.03	-2.7	0.0063	0.042	8584
Veillonella rogosae MGS:0324	5-dodecenoate (12:1n7)	0.03	2.7	0.0063	0.042	8584
Desulfovibrionales sp. MGS:0266	dopamine 3-O-sulfate	-0.03	-2.7	0.0063	0.042	8584
Eubacteriales sp. MGS:0973	1,2-dipalmitoyl-GPC (16:0/16:0)	0.03	2.7	0.0063	0.042	8584
Eubacteriales sp. MGS:1177	X - 24795	-0.03	-2.7	0.0063	0.042	8584
Romboutsia timonensis MGS:0053	guanidinoacetate	-0.03	-2.7	0.0063	0.042	8583
Oscillibacter sp. MGS:0734	X - 18921	-0.03	-2.7	0.0063	0.042	8584
Eubacteriales sp. MGS:1473	2-hydroxyglutarate	0.03	2.7	0.0063	0.042	8584
Clostridium disporicum MGS:0753	N6-succinyladenosine	-0.03	-2.7	0.0063	0.042	8584
Eubacteriales sp. MGS:0302	theanine	0.03	2.7	0.0063	0.042	8584
Eubacteriales sp. MGS:0887	oleoyl-arachidonoyl-glycerol (18:1/20:4) [2]*	-0.03	-2.7	0.0063	0.042	8584
Eubacteriales sp. MGS:1064	X - 21442	0.03	2.7	0.0063	0.042	8584
Eubacteriales sp. MGS:0965	X - 25957	-0.03	-2.7	0.0063	0.042	8584
Anaerobutyricum hallii MGS:0012	9-hydroxystearate	0.03	2.7	0.0063	0.042	8584
Gemmiger formicilis MGS:0027	L-urobilin	-0.03	-2.7	0.0063	0.042	8584
Eubacteriales sp. MGS:0791	X - 15461	-0.03	-2.7	0.0063	0.042	8584
Eubacteriales sp. MGS:0013	2-naphthol sulfate	0.03	2.7	0.0063	0.042	8584
Clostridia sp. MGS:1039	X - 12015	0.04	2.7	0.0063	0.042	3812
Eubacteriales sp. MGS:0618	orotidine	-0.03	-2.7	0.0063	0.042	8583
Alistipes finegoldii MGS:0077	galactonate	-0.03	-2.7	0.0063	0.042	8583
Porphyromonas somerae MGS:1372	sphingomyelin (d17:2/16:0, d18:2/15:0)*	0.03	2.7	0.0063	0.042	8584
Oscillospiraceae sp. MGS:0060	linoleoyl ethanolamide	0.03	2.7	0.0063	0.042	8584
Clostridia sp. MGS:1020	1-dihomo-linolenylglycerol (20:3)	-0.03	-2.7	0.0063	0.042	8584
Eubacteriales sp. MGS:0627	bilirubin degradation product, C16H18N2O5 (3)**	0.04	2.7	0.0063	0.042	5703
Senegalimassilia faecalis MGS:0467	X - 21816	-0.04	-2.7	0.0063	0.042	3812
Firmicutes sp. MGS:1164	1-stearoyl-2-arachidonoyl-GPI (18:0/20:4)	-0.03	-2.7	0.0063	0.042	8584
Eubacterium sp. AM49-13BH MGS:0251	N-acetylhistidine	-0.03	-2.7	0.0063	0.042	8584
Enterobacter hormaechei subsp. steigerwaltii MGS:1214	X - 25520	-0.03	-2.7	0.0063	0.042	8584
Oscillospiraceae sp. MGS:0256	N-acetylglutamine	0.03	2.7	0.0063	0.042	8583
Eubacteriales sp. MGS:0427	N2,N5-diacetylornithine	0.03	2.7	0.0063	0.042	8584
Gemella morbillorum MGS:1782	myristoleate (14:1n5)	0.03	2.7	0.0063	0.042	8584
Clostridia sp. MGS:0435	indolin-2-one	0.03	2.7	0.0063	0.042	8584
Clostridia sp. MGS:0960	X - 17348	-0.03	-2.7	0.0063	0.042	8584
Subdoligranulum sp. APC924/74 MGS:0015	1-stearoyl-2-arachidonoyl-GPC (18:0/20:4)	-0.03	-2.7	0.0063	0.042	8584
Eubacteriales sp. MGS:0671	1-stearoyl-2-arachidonoyl-GPI (18:0/20:4)	-0.03	-2.7	0.0063	0.042	8584
Eubacteriales sp. MGS:0211	myristoleoylcarnitine (C14:1)*	0.03	2.7	0.0063	0.042	8584
Eubacteriales sp. MGS:0757	X - 24748	0.03	2.7	0.0063	0.042	8584
Clostridia sp. MGS:1205	5alpha-androstan-3alpha,17beta-diol disulfate	-0.03	-2.7	0.0063	0.042	8584
Firmicutes sp. MGS:1290	4-ethylphenylsulfate	0.03	2.7	0.0063	0.042	8584
Eubacteriales sp. MGS:0305	1-carboxyethylphenylalanine	-0.03	-2.7	0.0063	0.042	8584
Eubacteriales sp. MGS:0226	zolpidem	-0.03	-2.7	0.0063	0.042	8584
Blautia sp. MGS:0416	indolin-2-one	0.03	2.7	0.0063	0.042	8584
Eubacteriales sp. MGS:0339	3-methyladipate	-0.03	-2.7	0.0063	0.042	8583
Eubacteriales sp. MGS:1412	X - 21829	0.04	2.7	0.0063	0.042	4772
Eubacteriales sp. MGS:0116	4-guanidinobutanoate	-0.03	-2.7	0.0063	0.042	8584
Eubacteriales sp. MGS:0592	3-aminoisobutyrate	0.03	2.7	0.0063	0.042	8584
Firmicutes sp. MGS:1124	X - 12306	0.03	2.7	0.0063	0.042	8584
Eubacteriales sp. MGS:1013	methyl indole-3-acetate	0.03	2.7	0.0063	0.042	8584
Eubacteriales sp. MGS:0621	X - 11858	0.03	2.7	0.0063	0.042	8584
Eubacteriales sp. MGS:0263	4-allylphenol sulfate	0.03	2.7	0.0063	0.042	8584
Eubacteriales sp. MGS:0696	X - 12111	0.03	2.7	0.0063	0.042	8584
Eubacterium sp. MGS:0214	hydroxy-CMPF*	-0.03	-2.7	0.0063	0.042	8584
Intestinibacter bartlettii MGS:0115	cis-4-decenoylcarnitine (C10:1)	-0.03	-2.7	0.0063	0.042	8584
Olsenella sp. GAM18 MGS:0319	3-hydroxymyristate	-0.03	-2.7	0.0063	0.042	8584
Faecalibacterium sp. MGS:0549	glucuronide of C10H18O2 (1)*	0.03	2.7	0.0063	0.042	8584
Ruminococcus bromii MGS:0089	O-sulfo-L-tyrosine	0.03	2.7	0.0063	0.042	8584
Olsenella sp. AF21-51 MGS:0690	1-arachidonoyl-GPE (20:4n6)*	-0.03	-2.7	0.0063	0.042	8584
Eubacteriales sp. MGS:1269	dihydrocaffeate sulfate (2)	0.03	2.7	0.0063	0.042	8583
Clostridia sp. MGS:1288	N-acetylglucosamine/N-acetylgalactosamine	-0.03	-2.7	0.0063	0.042	8584
Clostridia sp. MGS:1193	X - 25271	-0.03	-2.7	0.0063	0.042	8584
Eubacteriales sp. MGS:0644	cholesterol	-0.03	-2.7	0.0063	0.042	8584
Eubacteriales sp. MGS:0302	glycodeoxycholate	-0.03	-2.7	0.0063	0.042	8584
Oscillospiraceae sp. MGS:0343	lithocholate sulfate (1)	0.03	2.7	0.0063	0.042	8584
Clostridia sp. MGS:1053	tricosanoyl sphingomyelin (d18:1/23:0)*	0.03	2.7	0.0063	0.042	8584
Eubacteriales sp. MGS:1083	1-(1-enyl-palmitoyl)-GPE (P-16:0)*	0.03	2.7	0.0063	0.042	8584
Lachnospiraceae sp. MGS:1615	1-linoleoyl-GPE (18:2)*	0.03	2.7	0.0063	0.042	8584
Eubacteriales sp. MGS:0644	oxindolylalanine	0.03	2.7	0.0063	0.042	8584
Clostridiaceae sp. MGS:0330	X - 24352	0.03	2.7	0.0063	0.042	8584
Streptococcus sobrinus MGS:1366	N,O-didesmethylvenlafaxine glucuronide	0.03	2.7	0.0063	0.042	8584
Hungatella hathewayi MGS:0451	methionine	-0.03	-2.7	0.0063	0.042	8584
Oscillospiraceae sp. MGS:1491	carotene diol (1)	0.03	2.7	0.0063	0.042	8584
Eubacteriales sp. MGS:0600	glycochenodeoxycholate glucuronide (1)	-0.03	-2.7	0.0063	0.042	8584
Eubacteriales sp. MGS:0976	5alpha-androstan-3beta,17beta-diol disulfate	-0.03	-2.7	0.0063	0.042	8584
Eubacteriales sp. MGS:0421	dodecenedioate (C12:1-DC)*	0.03	2.7	0.0063	0.042	8584
Parabacteroides goldsteinii MGS:0279	nicotinamide riboside	0.03	2.7	0.0063	0.042	8584
Alistipes ihumii MGS:0106	X - 22162	0.03	2.7	0.0063	0.042	8584
Eubacteriales sp. MGS:0511	X - 25524	-0.04	-2.7	0.0063	0.042	3812
Oscillospiraceae sp. MGS:0765	L-urobilin	0.03	2.7	0.0063	0.042	8584
Oscillibacter sp. MGS:0734	1-myristoyl-2-arachidonoyl-GPC (14:0/20:4)*	-0.03	-2.7	0.0063	0.042	8584
Prevotella sp. Marseille-P4119 MGS:1224	X - 25948	-0.03	-2.7	0.0063	0.042	8584
Eubacteriales sp. MGS:0662	retinol (Vitamin A)	0.03	2.7	0.0063	0.042	8584
Bacteria sp. MGS:0911	androstenediol (3beta,17beta) disulfate (1)	-0.03	-2.7	0.0063	0.042	8584
Eubacteriales sp. MGS:0718	X - 19141	0.03	2.7	0.0063	0.042	8584
Veillonella atypica MGS:0357	X - 13658	0.03	2.7	0.0063	0.042	8584
Eubacteriales sp. MGS:0961	margarate (17:0)	0.03	2.7	0.0063	0.042	8584
Bacteroidales sp. MGS:1070	X - 11632	-0.03	-2.7	0.0063	0.042	8584
Pseudoflavonifractor sp. An184 MGS:0253	N6-succinyladenosine	0.03	2.7	0.0063	0.042	8584
Oscillospiraceae sp. MGS:0765	X - 15486	-0.03	-2.7	0.0063	0.042	8584
Eubacteriales sp. MGS:0618	glucoheptose	0.04	2.7	0.0063	0.042	3812
Firmicutes sp. MGS:1007	leucine	-0.03	-2.7	0.0063	0.042	8584
Eubacteriales sp. MGS:1027	sebacate (C10-DC)	-0.03	-2.7	0.0063	0.042	8584
Eubacteriales sp. MGS:1230	1-carboxyethyltyrosine	-0.03	-2.7	0.0063	0.042	8584
Eubacteriales sp. MGS:0390	tyrosine	-0.03	-2.7	0.0063	0.042	8584
Eubacteriales sp. MGS:0854	lithocholate sulfate (1)	0.03	2.7	0.0063	0.042	8584
Firmicutes sp. MGS:0641	feruloylquinate (4)	-0.04	-2.7	0.0063	0.042	3812
Lachnospiraceae sp. MGS:1512	levulinate (4-oxovalerate)	0.04	2.7	0.0063	0.042	3812
Eubacteriales sp. MGS:0754	hexanoylglycine	0.03	2.7	0.0063	0.042	8584
Eubacteriales sp. MGS:0703	1-oleoyl-GPE (18:1)	0.03	2.7	0.0063	0.042	8584
Clostridium disporicum MGS:0222	indolelactate	-0.03	-2.7	0.0063	0.042	8584
Blautia sp. MGS:0416	ethyl alpha-glucopyranoside	0.03	2.7	0.0063	0.042	8584
Eubacteriales sp. MGS:0409	glycerol	-0.03	-2.7	0.0063	0.042	8584
Clostridia sp. MGS:0368	heme	-0.03	-2.7	0.0063	0.042	8584
Eubacteriales sp. MGS:0717	phenylalanine	-0.03	-2.7	0.0063	0.042	8584
Eubacteriales sp. MGS:0674	X - 12126	0.03	2.7	0.0063	0.042	8584
Faecalibacterium sp. MGS:1307	glucuronide of C10H18O2 (8)*	0.03	2.7	0.0063	0.042	8584
Acidaminococcus intestini MGS:0407	alpha-ketoglutaramate*	-0.03	-2.7	0.0063	0.042	8583
Eubacteriales sp. MGS:0045	6-oxopiperidine-2-carboxylate	-0.03	-2.7	0.0063	0.042	8584
Eubacteriales sp. MGS:0653	X - 24812	-0.03	-2.7	0.0063	0.042	8584
Eubacteriales sp. MGS:0103	1-stearoyl-2-docosahexaenoyl-GPE (18:0/22:6)*	-0.03	-2.7	0.0063	0.042	8584
Clostridia sp. MGS:1410	N-carbamoylalanine	-0.04	-2.7	0.0063	0.042	4772
Firmicutes sp. MGS:1124	1-lignoceroyl-GPC (24:0)	0.03	2.7	0.0063	0.042	8584
Eubacteriales sp. MGS:0531	gamma-glutamylglutamine	0.03	2.7	0.0063	0.042	8584
Bacteria sp. MGS:0726	taurochenodeoxycholic acid 3-sulfate	-0.03	-2.7	0.0063	0.042	8584
Eubacteriales sp. MGS:0381	3-hydroxystachydrine*	0.03	2.7	0.0063	0.042	8584
Eubacteriales sp. MGS:0320	2-methoxyhydroquinone sulfate (1)	0.03	2.7	0.0063	0.042	8584
Eubacteriales sp. MGS:0637	3-hydroxydecanoylcarnitine	0.03	2.7	0.0063	0.042	8584
Oscillospiraceae sp. MGS:0998	alanine	-0.03	-2.7	0.0063	0.042	8584
Alistipes senegalensis MGS:0141	fructosyllysine	-0.03	-2.7	0.0063	0.042	8584
Streptococcus oralis subsp. oralis MGS:0705	isoleucine	0.03	2.7	0.0063	0.042	8584
Eubacteriales sp. MGS:0830	caproate (6:0)	0.03	2.7	0.0063	0.042	8584
Eubacteriales sp. MGS:0630	homostachydrine*	-0.03	-2.7	0.0063	0.042	8584
Eubacteriales sp. MGS:0116	3-hydroxyoleoylcarnitine	0.03	2.7	0.0063	0.042	8584
Eubacteriales sp. MGS:1112	7-methylxanthine	0.03	2.7	0.0063	0.042	8584
Eubacteriales sp. MGS:0026	5-acetylamino-6-formylamino-3-methyluracil	0.03	2.7	0.0063	0.042	8583
Eubacteriales sp. MGS:0085	X - 24425	0.03	2.7	0.0063	0.042	8584
Escherichia coli MGS:0195	3-methoxycatechol sulfate (1)	-0.03	-2.7	0.0063	0.042	8584
Eubacteriales sp. MGS:0872	cystine	-0.03	-2.7	0.0063	0.042	8584
Enterobacter roggenkampii MGS:1434	X - 23659	0.03	2.7	0.0063	0.042	8584
Eubacterium ramulus MGS:0068	1-palmitoleoyl-GPC (16:1)*	0.03	2.7	0.0063	0.042	8584
Bifidobacterium catenulatum subsp. kashiwanohense MGS:0292	3-methylhistidine	-0.03	-2.7	0.0063	0.042	8584
Ruthenibacterium lactatiformans MGS:0020	taurohyocholate*	-0.04	-2.7	0.0063	0.042	4772
Eubacteriales sp. MGS:1391	phenylacetate	0.03	2.7	0.0063	0.042	8584
Eubacteriales sp. MGS:0779	X - 24795	-0.03	-2.7	0.0063	0.042	8584
Leuconostoc citreum MGS:1785	N,N,N-trimethyl-alanylproline betaine (TMAP)	0.03	2.7	0.0063	0.042	8584
Eubacteriales sp. MGS:0453	gamma-carboxyglutamate	-0.04	-2.7	0.0063	0.042	4772
Firmicutes sp. MGS:0587	1-palmitoleoyl-GPC (16:1)*	-0.03	-2.7	0.0063	0.042	8584
Clostridia sp. MGS:1020	bilirubin (E,Z or Z,E)*	0.03	2.7	0.0063	0.042	8584
Eubacteriales sp. MGS:0381	(R)-3-hydroxybutyrylcarnitine	-0.03	-2.7	0.0063	0.042	8584
Eggerthellales sp. MGS:0177	2-piperidinone	-0.03	-2.7	0.0063	0.042	8584
Eubacteriales sp. MGS:0803	glycochenodeoxycholate 3-sulfate	-0.03	-2.7	0.0063	0.042	8584
Clostridia sp. MGS:0728	pregnenetriol disulfate*	-0.03	-2.7	0.0063	0.042	8584
Eubacteriales sp. MGS:1093	4-hydroxyphenylacetate	-0.03	-2.7	0.0063	0.042	8584
Ligilactobacillus ruminis MGS:0484	X - 21842	0.03	2.7	0.0063	0.042	8584
Hungatella hathewayi MGS:0451	3-methyl catechol sulfate (1)	0.03	2.7	0.0063	0.042	8584
Lactobacillus delbrueckii subsp. bulgaricus MGS:0465	X - 16580	-0.03	-2.7	0.0063	0.042	8584
Bacteria sp. MGS:0866	nicotine	0.04	2.7	0.0063	0.042	3812
Pseudoflavonifractor sp. BIOML-A3 MGS:0735	isobutyrylcarnitine (C4)	0.03	2.7	0.0063	0.042	8584
Clostridia sp. MGS:0756	X - 21740	-0.03	-2.7	0.0063	0.042	8584
Eubacteriales sp. MGS:0666	N-acetyl-2-aminoadipate	-0.03	-2.7	0.0063	0.042	8584
Eubacteriales sp. MGS:1194	X - 25524	0.04	2.7	0.0063	0.042	3812
Christensenella hongkongensis MGS:0176	butyrylglycine	-0.03	-2.7	0.0063	0.042	6693
Bacteroides togonis MGS:1370	glycosyl-N-palmitoyl-sphingosine (d18:1/16:0)	0.03	2.7	0.0063	0.042	8584
Eubacteriales sp. MGS:0533	bilirubin degradation product, C16H18N2O5 (4)**	-0.04	-2.7	0.0063	0.042	5703
Holdemania massiliensis MGS:0415	N-methylhydroxyproline**	0.04	2.7	0.0063	0.042	4772
Enterocloster asparagiformis MGS:0466	1-(1-enyl-palmitoyl)-2-linoleoyl-GPE (P-16:0/18:2)*	-0.03	-2.7	0.0063	0.042	8584
Clostridia sp. MGS:0767	6-oxopiperidine-2-carboxylate	-0.03	-2.7	0.0063	0.042	8584
Lachnospiraceae sp. MGS:0890	taurocholenate sulfate*	0.03	2.7	0.0063	0.042	8584
Clostridium phoceensis MGS:0014	1-palmitoyl-2-linoleoyl-GPE (16:0/18:2)	0.03	2.7	0.0063	0.042	8584
Eubacteriales sp. MGS:0349	glucose	-0.03	-2.7	0.0063	0.042	8583
Eubacteriales sp. MGS:0450	X - 23997	0.03	2.7	0.0063	0.042	8584
Eubacteriaceae sp. MGS:1430	X - 24544	0.03	2.7	0.0063	0.042	8584
Eubacterium sp. MGS:0248	X - 22509	0.03	2.7	0.0063	0.042	8584
Eubacteriales sp. MGS:0328	butyrylcarnitine (C4)	-0.03	-2.7	0.0063	0.042	8584
Clostridia sp. MGS:1179	2-hydroxylaurate	0.04	2.7	0.0063	0.042	4772
Eubacteriales sp. MGS:0785	cystathionine	-0.03	-2.7	0.0063	0.042	8584
Eubacteriales sp. MGS:0128	sulfate of piperine metabolite C16H19NO3 (3)*	0.03	2.7	0.0063	0.042	8584
Clostridia sp. MGS:1460	sphingomyelin (d18:0/20:0, d16:0/22:0)*	-0.03	-2.7	0.0063	0.042	8584
Eubacteriales sp. MGS:0604	glycoursodeoxycholate	-0.03	-2.7	0.0063	0.042	8584
Sutterella sp. KLE1602 MGS:0228	isoursodeoxycholate	0.03	2.7	0.0063	0.042	8584
Clostridia sp. MGS:0276	ceramide (d18:1/14:0, d16:1/16:0)*	-0.03	-2.7	0.0063	0.042	8584
Eubacteriales sp. MGS:0211	methionine	-0.03	-2.7	0.0063	0.042	8584
[Clostridium] symbiosum MGS:0370	corticosterone	-0.03	-2.7	0.0063	0.042	8584
Eubacteriales sp. MGS:0857	1-stearoyl-2-arachidonoyl-GPC (18:0/20:4)	0.03	2.7	0.0063	0.042	8584
Eubacteriales sp. MGS:0013	palmitate (16:0)	0.03	2.7	0.0063	0.042	8584
Eubacteriales sp. MGS:0263	lactosyl-N-nervonoyl-sphingosine (d18:1/24:1)*	0.03	2.7	0.0063	0.042	8584
Lactobacillus gasseri MGS:0884	X - 16397	-0.03	-2.7	0.0063	0.042	8584
Clostridia sp. MGS:0599	alpha-hydroxyisovalerate	-0.03	-2.7	0.0063	0.042	8584
Clostridia sp. MGS:1504	4-hydroxyglutamate	-0.03	-2.7	0.0063	0.042	8584
Eubacteriales sp. MGS:0692	5-acetylamino-6-amino-3-methyluracil	-0.03	-2.7	0.0063	0.042	8583
Christensenella hongkongensis MGS:0176	X - 18886	0.03	2.7	0.0063	0.042	8584
Lachnospiraceae sp. MGS:0399	X - 21845	-0.03	-2.7	0.0063	0.042	8584
Eubacteriales sp. MGS:0637	1-palmitoyl-GPG (16:0)*	-0.03	-2.7	0.0063	0.042	8584
Eggerthellales sp. MGS:0174	citraconate/glutaconate	0.03	2.7	0.0063	0.042	8583
Alistipes communis MGS:0064	pyruvate	-0.03	-2.7	0.0063	0.042	8583
Clostridiaceae sp. MGS:0431	X - 24462	-0.03	-2.7	0.0063	0.042	8584
Eubacteriales sp. MGS:0970	5-hydroxyhexanoate	0.03	2.7	0.0063	0.042	8584
Lachnoclostridium sp. MGS:1343	stearidonate (18:4n3)	-0.03	-2.7	0.0063	0.042	8584
Erysipelotrichales sp. MGS:0809	1-(1-enyl-palmitoyl)-2-linoleoyl-GPE (P-16:0/18:2)*	-0.03	-2.7	0.0063	0.042	8584
Firmicutes sp. MGS:0596	isoleucine	-0.03	-2.7	0.0063	0.042	8584
Prevotella sp. 885 MGS:0958	2R,3R-dihydroxybutyrate	-0.03	-2.7	0.0063	0.042	8583
Lachnospiraceae sp. MGS:0772	X - 11315	-0.03	-2.7	0.0063	0.042	8584
Allisonella histaminiformans MGS:0332	X - 16964	0.03	2.7	0.0063	0.042	8584
Rubneribacter badeniensis MGS:0869	X - 12306	-0.03	-2.7	0.0063	0.042	8584
Oscillospiraceae sp. MGS:0612	1-stearoyl-2-docosahexaenoyl-GPC (18:0/22:6)	0.03	2.7	0.0063	0.042	8584
Clostridia sp. MGS:1298	X - 25524	0.04	2.7	0.0063	0.042	3812
Lachnospiraceae sp. MGS:1066	succinate	-0.03	-2.7	0.0063	0.042	8583
Clostridia sp. MGS:0276	N-delta-acetylornithine	-0.03	-2.7	0.0063	0.042	8584
Eubacteriales sp. MGS:1473	X - 17357	-0.03	-2.7	0.0063	0.042	8584
Eubacteriales sp. MGS:1126	5-methylthioadenosine (MTA)	-0.03	-2.7	0.0063	0.042	8584
Eubacteriales sp. MGS:0151	N-delta-acetylornithine	0.03	2.7	0.0063	0.042	8584
Clostridia sp. MGS:1020	5,6-dihydrouridine	-0.03	-2.7	0.0063	0.042	8584
Eubacteriales sp. MGS:0731	1-oleoyl-2-docosahexaenoyl-GPC (18:1/22:6)*	0.03	2.7	0.0063	0.042	8584
Eubacteriales sp. MGS:0791	tricosanoyl sphingomyelin (d18:1/23:0)*	0.03	2.7	0.0063	0.042	8584
Betaproteobacteria sp. MGS:1317	3-phenylpropionate (hydrocinnamate)	-0.03	-2.7	0.0063	0.042	8584
Clostridia sp. MGS:0828	proline	-0.03	-2.7	0.0063	0.042	8584
Eubacteriales sp. MGS:1280	lysine	-0.03	-2.7	0.0063	0.042	8584
Anaerotruncus massiliensis MGS:0460	decanoylcarnitine (C10)	0.03	2.7	0.0063	0.042	8584
Eubacterium sp. AM49-13BH MGS:0251	glycoursodeoxycholate	-0.03	-2.7	0.0063	0.042	8584
Clostridia sp. MGS:1375	gamma-glutamylphenylalanine	-0.03	-2.7	0.0063	0.042	8584
Ruminococcus bromii MGS:0089	17alpha-hydroxypregnanolone glucuronide	0.04	2.7	0.0063	0.042	3812
Eubacteriales sp. MGS:1126	N-acetylthreonine	-0.03	-2.7	0.0063	0.042	8584
Streptococcus anginosus MGS:0680	carnosine	0.03	2.7	0.0063	0.042	8584
Eubacteriales sp. MGS:0085	1,3-dimethylurate	-0.03	-2.7	0.0063	0.042	8584
Eubacteriales sp. MGS:0264	1,3,7-trimethylurate	-0.03	-2.7	0.0063	0.042	8584
Oscillibacter sp. MGS:0245	hydantoin-5-propionate	0.03	2.7	0.0063	0.042	8583
Eubacteriales sp. MGS:1100	4-oxo-retinoic acid	0.03	2.7	0.0063	0.042	8584
Bacteroides eggerthii MGS:0212	3b-hydroxy-5-cholenoic acid	-0.03	-2.7	0.0063	0.042	8584
Eubacteriales sp. MGS:0565	docosatrienoate (22:3n6)*	-0.03	-2.7	0.0063	0.042	8584
Lacticaseibacillus rhamnosus MGS:1198	androstenediol (3alpha, 17alpha) monosulfate (2)	-0.03	-2.7	0.0063	0.042	8584
Dorea sp. AF24-7LB MGS:0086	taurohyocholate*	-0.04	-2.7	0.0063	0.042	4772
Bacteroidales sp. MGS:0452	campesterol	0.03	2.7	0.0063	0.042	8584
Lachnospiraceae sp. MGS:0598	ginkgolic acid C15:1	0.03	2.7	0.0063	0.042	8583
Blautia producta MGS:0905	stearoylcholine*	-0.03	-2.7	0.0063	0.042	8584
Lachnospiraceae sp. MGS:1024	bilirubin degradation product, C17H18N2O4 (3)**	-0.03	-2.7	0.0063	0.042	8584
Eubacteriales sp. MGS:0968	gamma-glutamylphenylalanine	-0.03	-2.7	0.0063	0.042	8584
Eubacteriales sp. MGS:0803	N-acetyltaurine	0.03	2.7	0.0063	0.042	8584
Eubacteriales sp. MGS:0807	X - 17357	-0.03	-2.7	0.0063	0.042	8584
Eubacteriales sp. MGS:0897	trans-4-hydroxyproline	-0.03	-2.7	0.0063	0.042	8584
Eubacteriales sp. MGS:0627	tiglylcarnitine (C5:1-DC)	0.03	2.7	0.0063	0.042	8584
Proteobacteria sp. MGS:0275	branched-chain, straight-chain, or cyclopropyl 10:1 fatty acid (1)*	0.03	2.7	0.0063	0.042	8584
Coprobacter fastidiosus MGS:0182	X - 26119	0.06	2.7	0.0063	0.042	1891
Eubacteriales sp. MGS:0624	3-hydroxybutyrate (BHBA)	-0.03	-2.7	0.0063	0.042	8583
Eubacteriales sp. MGS:0588	S-methylmethionine	0.03	2.7	0.0063	0.042	8584
Eubacteriales sp. MGS:0328	kynurenate	0.03	2.7	0.0063	0.042	8584
Oscillospiraceae sp. MGS:0380	X - 21286	-0.03	-2.7	0.0063	0.042	8584
Eubacteriales sp. MGS:1199	ferulic acid 4-sulfate	-0.03	-2.7	0.0063	0.042	8584
Oscillospiraceae sp. MGS:0142	ibuprofen acyl glucuronide	0.03	2.7	0.0063	0.042	8584
Eubacteriales sp. MGS:0821	X - 12822	-0.03	-2.7	0.0063	0.042	8584
Oscillibacter sp. MGS:0372	acisoga	-0.03	-2.7	0.0063	0.042	8584
Eubacteriales sp. MGS:1031	methyl glucopyranoside (alpha + beta)	0.03	2.7	0.0063	0.042	8584
Eubacteriales sp. MGS:0976	palmitate (16:0)	-0.03	-2.7	0.0063	0.042	8584
Eubacteriales sp. MGS:0757	X - 24425	0.03	2.7	0.0063	0.042	8584
Firmicutes sp. MGS:1178	X - 17301	0.03	2.7	0.0063	0.042	6693
Bifidobacterium breve MGS:1387	heneicosapentaenoate (21:5n3)	-0.03	-2.7	0.0063	0.042	8584
Eubacterium ramulus MGS:0068	lysine	0.03	2.7	0.0063	0.042	8584
Coriobacteriia sp. MGS:0488	X - 17365	-0.03	-2.7	0.0063	0.042	8584
Eubacteriales sp. MGS:0428	1-carboxyethylisoleucine	-0.03	-2.7	0.0063	0.042	8584
Flintibacter sp. MGS:0922	biliverdin	-0.03	-2.7	0.0063	0.042	8584
Eubacteriales sp. MGS:0516	X - 25419	-0.03	-2.7	0.0063	0.042	8584
Eubacteriales sp. MGS:0235	X - 12822	-0.03	-2.7	0.0063	0.042	8584
Enorma massiliensis MGS:0928	levulinate (4-oxovalerate)	0.04	2.7	0.0063	0.042	3812
Blautia sp. AF19-10LB MGS:0157	X - 24588	-0.03	-2.7	0.0063	0.042	8584
Lachnospiraceae sp. MGS:0297	N-acetyltryptophan	-0.03	-2.7	0.0063	0.042	8584
Oscillospiraceae sp. MGS:1287	2-aminophenol sulfate	-0.03	-2.7	0.0063	0.042	8584
Eubacteriales sp. MGS:0190	1-carboxyethylleucine	-0.03	-2.7	0.0063	0.042	8584
Enterocloster clostridioformis MGS:0686	sulfate of piperine metabolite C16H19NO3 (3)*	0.03	2.7	0.0063	0.042	8584
Senegalimassilia faecalis MGS:0467	4-imidazoleacetate	0.03	2.7	0.0063	0.042	8584
Eubacteriales sp. MGS:0858	alliin	0.03	2.7	0.0063	0.042	8584
Clostridia sp. MGS:1139	glycodeoxycholate 3-sulfate	-0.03	-2.7	0.0063	0.042	8584
Eubacteriales sp. MGS:0709	glucuronide of piperine metabolite C17H21NO3 (4)*	-0.03	-2.7	0.0063	0.042	8584
Clostridia sp. MGS:1408	phenylacetylglutamine	0.03	2.7	0.0063	0.042	8584
Firmicutes sp. MGS:0436	X - 12816	0.03	2.7	0.0063	0.042	8584
Eubacteriales sp. MGS:0972	dehydroepiandrosterone sulfate (DHEA-S)	-0.03	-2.7	0.0063	0.042	8584
Bacteria sp. MGS:0483	beta-sitosterol	0.03	2.7	0.0063	0.042	8584
Klebsiella aerogenes MGS:1442	N6-carbamoylthreonyladenosine	-0.03	-2.7	0.0063	0.042	8584
Oscillospiraceae sp. MGS:0210	1-dihomo-linolenylglycerol (20:3)	-0.03	-2.7	0.0063	0.042	8584
Bacteria sp. MGS:0695	cysteinylglycine disulfide*	-0.03	-2.7	0.0063	0.042	8584
Eubacteriales sp. MGS:0908	3-carboxy-4-methyl-5-pentyl-2-furanpropionate (3-CMPFP)**	0.03	2.7	0.0063	0.042	8584
Eubacteriales sp. MGS:0323	chenodeoxycholic acid sulfate (1)	0.04	2.7	0.0063	0.042	3812
Eubacteriales sp. MGS:1227	1-palmitoyl-2-docosahexaenoyl-GPE (16:0/22:6)*	0.03	2.7	0.0063	0.042	8584
Mediterraneibacter glycyrrhizinilyticus MGS:0314	palmitoylcholine	-0.03	-2.7	0.0063	0.042	8584
Olsenella sp. GAM18 MGS:0319	X - 17438	-0.03	-2.7	0.0063	0.042	8584
Desulfovibrionales sp. MGS:0727	6-hydroxyindole sulfate	-0.03	-2.7	0.0063	0.042	8584
Olsenella timonensis MGS:1080	chenodeoxycholate	0.03	2.7	0.0063	0.042	8584
Oscillospiraceae sp. MGS:0142	sphingomyelin (d18:0/18:0, d19:0/17:0)*	0.03	2.7	0.0063	0.042	8584
Oscillibacter sp. PEA192 MGS:0021	docosapentaenoate (n6 DPA; 22:5n6)	0.03	2.7	0.0063	0.042	6693
Clostridia sp. MGS:0276	X - 12680	0.03	2.7	0.0063	0.042	8584
Eubacteriales sp. MGS:0518	cysteine s-sulfate	-0.03	-2.7	0.0063	0.042	8583
Lachnospiraceae sp. MGS:0629	decanoylcarnitine (C10)	0.03	2.7	0.0063	0.042	8584
Coriobacteriia sp. MGS:0749	pyridoxate	-0.03	-2.7	0.0063	0.042	8584
Eubacteriales sp. MGS:0545	X - 24588	-0.03	-2.7	0.0063	0.042	8584
Methanobrevibacter smithii MGS:0152	N-acetyl-2-aminooctanoate*	-0.03	-2.7	0.0063	0.042	8584
Dorea longicatena MGS:0039	glucoheptose	-0.04	-2.7	0.0063	0.042	3812
Collinsella stercoris MGS:1140	N1-methyladenosine	0.03	2.7	0.0063	0.042	8584
Eubacteriales sp. MGS:0578	N-acetylcitrulline	-0.03	-2.7	0.0063	0.042	8584
Bacteroides intestinalis MGS:0265	palmitoyl sphingomyelin (d18:1/16:0)	0.03	2.7	0.0063	0.042	8584
Eubacteriales sp. MGS:0718	citrate	0.03	2.7	0.0063	0.042	8584
Eubacteriales sp. MGS:0718	picolinate	0.03	2.7	0.0063	0.042	8584
Eubacteriales sp. MGS:0674	tiglylcarnitine (C5:1-DC)	-0.03	-2.7	0.0063	0.042	8584
Eubacteriales sp. MGS:0910	1-palmitoyl-2-docosahexaenoyl-GPE (16:0/22:6)*	-0.03	-2.7	0.0063	0.042	8584
Alistipes putredinis MGS:0033	lithocholic acid sulfate (2)	-0.03	-2.7	0.0063	0.042	8584
Clostridia sp. MGS:0368	hypoxanthine	-0.03	-2.7	0.0063	0.042	8584
Eubacteriales sp. MGS:0264	N-acetyl-cadaverine	-0.04	-2.7	0.0063	0.042	3812
Bifidobacterium pullorum subsp. gallinarum MGS:1171	histidine betaine (hercynine)*	-0.03	-2.7	0.0063	0.042	8584
Eubacteriales sp. MGS:0450	2-O-methylascorbic acid	-0.03	-2.7	0.0063	0.042	8584
Hungatella hathewayi MGS:0455	cerotoylcarnitine (C26)*	-0.03	-2.7	0.0063	0.042	8584
Olsenella timonensis MGS:1080	2-hydroxybutyrate/2-hydroxyisobutyrate	-0.03	-2.7	0.0063	0.042	8583
Lachnospiraceae sp. MGS:0414	3,4-dihydroxybutyrate	0.03	2.7	0.0063	0.042	8583
Eubacteriales sp. MGS:0234	methylnaphthyl sulfate (2)*	-0.03	-2.7	0.0063	0.042	8584
Clostridia sp. MGS:0898	lactosyl-N-behenoyl-sphingosine (d18:1/22:0)*	0.03	2.7	0.0063	0.042	8584
Eubacteriales sp. MGS:0528	EDTA	-0.03	-2.7	0.0063	0.042	8584
Bacteroides nordii MGS:0290	X - 17335	0.03	2.7	0.0063	0.042	8584
Oscillospiraceae sp. MGS:0343	X - 26108	0.03	2.7	0.0063	0.042	8584
Clostridia sp. MGS:0550	Urolithin B glucuronide	0.04	2.7	0.0063	0.042	3812
Agathobaculum desmolans MGS:1429	serine	-0.03	-2.7	0.0063	0.042	8584
Eubacteriales sp. MGS:0113	retinol (Vitamin A)	-0.03	-2.7	0.0063	0.042	8584
Clostridia sp. MGS:1128	X - 13658	-0.03	-2.7	0.0063	0.042	8584
Eubacteriales sp. MGS:0961	betaine	-0.03	-2.7	0.0063	0.042	8584
Eubacteriales sp. MGS:1167	S-methylmethionine	0.03	2.7	0.0063	0.042	8584
Bifidobacterium angulatum MGS:0632	levulinate (4-oxovalerate)	-0.04	-2.7	0.0063	0.042	3812
Desulfovibrio desulfuricans MGS:0904	indole-3-carboxylate	0.03	2.7	0.0063	0.042	8584
Holdemania massiliensis MGS:0415	bilirubin degradation product, C16H18N2O5 (4)**	0.04	2.7	0.0063	0.042	5703
Eubacteriales sp. MGS:0709	methyl indole-3-acetate	0.03	2.7	0.0063	0.042	8584
Eubacteriales sp. MGS:0221	caprylate (8:0)	-0.03	-2.7	0.0063	0.042	8584
Lachnospiraceae sp. MGS:0831	chiro-inositol	0.03	2.7	0.0063	0.042	8583
Eubacteriales sp. MGS:0084	5,6-dihydrouracil	0.04	2.7	0.0063	0.042	3812
[Collinsella] massiliensis MGS:1264	4-ethylcatechol sulfate	0.03	2.7	0.0063	0.042	8584
Lachnospiraceae sp. MGS:0127	sphingomyelin (d18:1/20:2, d18:2/20:1, d16:1/22:2)*	0.03	2.7	0.0063	0.042	8584
Firmicutes sp. MGS:1124	tartronate (hydroxymalonate)	0.03	2.7	0.0063	0.042	8584
Eubacteriales sp. MGS:0185	succinylcarnitine (C4-DC)	-0.03	-2.7	0.0063	0.042	8584
Alistipes indistinctus MGS:0121	imidazole lactate	0.03	2.7	0.0063	0.042	8584
Eubacteriales sp. MGS:0880	sphingomyelin (d18:2/14:0, d18:1/14:1)*	-0.03	-2.7	0.0063	0.042	8584
Eubacteriales sp. MGS:0764	3-methyl catechol sulfate (1)	-0.03	-2.7	0.0063	0.042	8584
Eubacteriales sp. MGS:0588	X - 25271	0.03	2.7	0.0063	0.042	8584
Fusobacterium nucleatum subsp. animalis MGS:1418	alpha-ketoglutaramate*	-0.03	-2.7	0.0063	0.042	8583
Eubacteriales sp. MGS:1439	X - 25371	-0.03	-2.7	0.0063	0.042	8584
Firmicutes sp. MGS:1054	orotidine	-0.03	-2.7	0.0063	0.042	8583
Eubacteriales sp. MGS:0377	X - 24762	-0.04	-2.7	0.0063	0.042	3812
Oscillospiraceae sp. MGS:0223	tetradecanedioate (C14-DC)	0.03	2.7	0.0063	0.042	8584
Massilistercora timonensis MGS:0458	alpha-tocopherol	0.03	2.7	0.0063	0.042	8584
Clostridium sp. AF15-31 MGS:0293	1-carboxyethylisoleucine	-0.03	-2.7	0.0063	0.042	8584
Eubacteriales sp. MGS:0792	X - 12100	-0.03	-2.7	0.0063	0.042	8584
Eubacteriales sp. MGS:0610	bilirubin (Z,Z)	-0.03	-2.7	0.0063	0.042	8584
Duodenibacillus massiliensis MGS:0481	lithocholate sulfate (1)	0.03	2.7	0.0063	0.042	8584
Bacteria sp. MGS:0483	X - 17655	0.03	2.7	0.0063	0.042	8584
Eubacteriales sp. MGS:0699	X - 11483	-0.03	-2.7	0.0063	0.042	8584
Anaerobutyricum hallii MGS:0012	4-allylcatechol sulfate	-0.03	-2.7	0.0063	0.042	8584
Collinsella sp. AF08-23 MGS:1036	X - 24571	-0.03	-2.7	0.0063	0.042	8584
Peptostreptococcaceae sp. MGS:0200	5,6-dihydrouridine	-0.03	-2.7	0.0063	0.042	8584
Dielma fastidiosa MGS:0400	histidine	-0.03	-2.7	0.0063	0.042	8584
Eubacteriales sp. MGS:0671	stearoylcholine*	0.03	2.7	0.0063	0.042	8584
Eubacteriales sp. MGS:0421	3b-hydroxy-5-cholenoic acid	-0.03	-2.7	0.0063	0.042	8584
Eubacteriaceae sp. MGS:1430	pentose acid*	0.03	2.7	0.0063	0.042	8583
Oscillospiraceae sp. MGS:0098	1-oleoyl-GPG (18:1)*	0.04	2.7	0.0063	0.042	3812
Ruminococcus bicirculans MGS:0067	X - 11315	0.03	2.7	0.0063	0.042	8584
Eubacteriales sp. MGS:0359	X - 21442	0.03	2.7	0.0063	0.042	8584
Eubacteriales sp. MGS:0688	X - 25519	-0.03	-2.7	0.0063	0.042	8584
Bacteroidales sp. MGS:0147	C-glycosyltryptophan	-0.03	-2.7	0.0063	0.042	8584
Eubacteriales sp. MGS:0707	4-guanidinobutanoate	0.03	2.7	0.0063	0.042	8584
Eubacteriales sp. MGS:0652	X - 17653	0.03	2.7	0.0063	0.042	8584
Parvimonas micra MGS:1231	S-adenosylhomocysteine (SAH)	0.03	2.7	0.0063	0.042	8584
Victivallis vadensis MGS:0689	X - 24344	-0.03	-2.7	0.0063	0.042	8584
Oscillospiraceae sp. MGS:0210	dimethylarginine (SDMA + ADMA)	0.03	2.7	0.0063	0.042	8584
Oscillospiraceae sp. MGS:0475	octadecanedioate (C18-DC)	0.03	2.7	0.0063	0.042	8584
Oscillospiraceae sp. MGS:0648	leucylglycine	0.03	2.7	0.0063	0.042	8584
Eubacteriales sp. MGS:1129	indole-3-carboxylate	0.03	2.7	0.0063	0.042	8584
Hungatella hathewayi MGS:0451	orotidine	0.03	2.7	0.0063	0.042	8583
Megasphaera elsdenii MGS:0921	X - 19183	0.03	2.7	0.0063	0.042	8584
Lachnospiraceae sp. MGS:0257	1-palmitoyl-2-dihomo-linolenoyl-GPC (16:0/20:3n3 or 6)*	-0.03	-2.7	0.0063	0.042	8584
Eubacteriales sp. MGS:0298	eugenol sulfate	0.03	2.7	0.0063	0.042	8584
Eubacteriales sp. MGS:0438	sphingomyelin (d18:2/18:1)*	-0.03	-2.7	0.0063	0.042	8584
Oscillospiraceae sp. MGS:0057	eicosapentaenoate (EPA; 20:5n3)	0.03	2.7	0.0063	0.042	8584
Eubacteriales sp. MGS:0427	adrenate (22:4n6)	-0.03	-2.7	0.0063	0.042	8584
Amedibacillus dolichus MGS:0798	linolenate [alpha or gamma; (18:3n3 or 6)]	0.03	2.7	0.0063	0.042	8584
Clostridia sp. MGS:1504	isoleucine	-0.03	-2.7	0.0063	0.042	8584
Clostridia sp. MGS:1247	X - 13866	0.03	2.7	0.0063	0.042	8584
Intestinibacillus sp. Marseille-P4005 MGS:0168	sphingosine	0.03	2.7	0.0063	0.042	8584
Eubacteriales sp. MGS:0443	isoleucine	-0.03	-2.7	0.0063	0.042	8584
Eubacteriaceae sp. MGS:0562	4-ethyl-2-methoxyphenol sulfate	0.03	2.7	0.0063	0.042	8584
Oscillospiraceae sp. MGS:0134	X - 24494	0.03	2.7	0.0063	0.042	8584
Candidatus Borkfalkiales sp. MGS:1628	N-(2-furoyl)glycine	0.03	2.7	0.0063	0.042	8584
Faecalibacterium prausnitzii MGS:0017	salicylate	0.03	2.7	0.0063	0.042	8583
Eubacteriales sp. MGS:0864	1-myristoylglycerol (14:0)	-0.04	-2.7	0.0063	0.042	3812
Clostridia sp. MGS:0728	isovalerylcarnitine (C5)	-0.03	-2.7	0.0063	0.042	8584
Eubacteriales sp. MGS:0913	nicotine	0.04	2.7	0.0063	0.042	3812
Coprococcus sp. OM04-5BH MGS:1028	dopamine 3-O-sulfate	0.03	2.7	0.0063	0.042	8584
Oscillospiraceae sp. MGS:0461	1-palmitoyl-2-arachidonoyl-GPI (16:0/20:4)*	-0.03	-2.7	0.0063	0.042	8584
Oscillospiraceae sp. MGS:1287	X - 13728	-0.03	-2.7	0.0063	0.042	8584
Lachnospiraceae sp. MGS:0257	solanidine	-0.03	-2.7	0.0063	0.042	8584
Phocaeicola vulgatus MGS:0005	carotene diol (3)	0.03	2.7	0.0063	0.042	8584
Limosilactobacillus fermentum MGS:0990	pregnenolone sulfate	-0.03	-2.7	0.0063	0.042	8584
Eubacteriales sp. MGS:0913	dihydroferulate	-0.03	-2.7	0.0063	0.042	8584
Ruminococcus sp. AF46-10NS MGS:0271	succinylcarnitine (C4-DC)	0.03	2.7	0.0063	0.042	8584
Desulfovibrionales sp. MGS:1001	1-palmitoyl-2-palmitoleoyl-GPC (16:0/16:1)*	0.03	2.7	0.0063	0.042	8584
Eubacteriales sp. MGS:0585	X - 11847	-0.04	-2.7	0.0063	0.042	5703
Limosilactobacillus oris MGS:1462	indoleacetylglutamine	0.03	2.7	0.0063	0.042	8584
Megasphaera sp. DJF_B143 MGS:1121	hydroxy-CMPF*	-0.03	-2.7	0.0063	0.042	8584
Clostridium sp. M62/1 MGS:0354	isobutyrylglycine	-0.03	-2.7	0.0063	0.042	8584
Sutterellaceae sp. MGS:1122	2-hydroxydecanoate	-0.03	-2.7	0.0063	0.042	8584
Eubacteriales sp. MGS:0434	4-ethylphenylsulfate	0.03	2.7	0.0063	0.042	8584
Butyrivibrio crossotus MGS:0413	eugenol sulfate	0.03	2.7	0.0063	0.042	8584
Faecalibacterium sp. MGS:0073	X - 24951	-0.03	-2.7	0.0063	0.042	8584
Firmicutes sp. MGS:0874	N4-acetylcytidine	-0.03	-2.7	0.0063	0.042	8584
Lachnospiraceae sp. MGS:1615	homoarginine	-0.03	-2.7	0.0063	0.042	8584
Lacticaseibacillus rhamnosus MGS:1198	caprate (10:0)	0.03	2.7	0.0063	0.042	8584
Veillonella atypica MGS:0357	campesterol	0.03	2.7	0.0063	0.042	8584
Bifidobacterium angulatum MGS:0632	carnitine	-0.03	-2.7	0.0063	0.042	8583
Ruminococcus sp. AM36-2AA MGS:0096	X - 13007	0.04	2.7	0.0063	0.042	3812
Eubacteriales sp. MGS:0439	bilirubin degradation product, C16H18N2O5 (3)**	-0.04	-2.7	0.0063	0.042	5703
Victivallales sp. MGS:0824	palmitoyl sphingomyelin (d18:1/16:0)	0.03	2.7	0.0063	0.042	8584
Fusobacterium nucleatum subsp. animalis MGS:1418	5alpha-androstan-3beta,17alpha-diol disulfate	-0.03	-2.7	0.0063	0.042	8584
Anaerotruncus massiliensis MGS:0460	1-palmitoyl-2-palmitoleoyl-GPC (16:0/16:1)*	-0.03	-2.7	0.0063	0.042	8584
Ruminococcus sp. AF46-10NS MGS:0271	5alpha-androstan-3alpha,17beta-diol monosulfate (1)	0.03	2.7	0.0063	0.042	8584
Firmicutes sp. MGS:0835	metabolonic lactone sulfate	-0.03	-2.7	0.0063	0.042	8584
Clostridia sp. MGS:0861	X - 13431	0.03	2.7	0.0063	0.042	8584
Collinsella stercoris MGS:1140	2-piperidinone	0.03	2.7	0.0063	0.042	8584
Oscillospiraceae sp. MGS:0286	X - 11852	0.03	2.7	0.0063	0.042	8584
Haemophilus parainfluenzae MGS:0181	3-phosphoglycerate	-0.03	-2.7	0.0063	0.042	8584
Eubacteriales sp. MGS:0421	3-ethylcatechol sulfate (1)	-0.03	-2.7	0.0063	0.042	8584
Bacteria sp. MGS:0483	X - 17301	-0.03	-2.7	0.0063	0.042	6693
Clostridia sp. MGS:0623	campesterol	0.03	2.7	0.0063	0.042	8584
Clostridium sp. AF34-10BH MGS:0028	X - 21736	0.03	2.7	0.0063	0.042	8584
Eubacteriales sp. MGS:0371	dodecanedioate (C12-DC)	0.03	2.7	0.0063	0.042	8584
Candidatus Borkfalkia ceftriaxoniphila MGS:0595	maltose	-0.03	-2.7	0.0063	0.042	8583
Eubacterium sp. AF34-35BH MGS:0231	hydroxy-CMPF*	0.03	2.7	0.0063	0.042	8584
Evtepia gabavorous MGS:0114	sulfate of piperine metabolite C16H19NO3 (2)*	0.03	2.7	0.0063	0.042	8584
Lachnospiraceae sp. MGS:0667	N-acetylphenylalanine	0.03	2.7	0.0063	0.042	8584
Collinsella intestinalis MGS:0802	X - 24494	-0.03	-2.7	0.0063	0.042	8584
Eubacteriales sp. MGS:0528	X - 10458	-0.03	-2.7	0.0063	0.042	8584
Eubacteriales sp. MGS:0531	2R,3R-dihydroxybutyrate	-0.03	-2.7	0.0063	0.042	8583
Eubacteriales sp. MGS:0907	1-palmitoyl-2-stearoyl-GPC (16:0/18:0)	0.03	2.7	0.0063	0.042	8584
Bilophila wadsworthia MGS:0049	glucuronide of piperine metabolite C17H21NO3 (4)*	0.03	2.7	0.0063	0.042	8584
Firmicutes sp. MGS:0501	carnosine	-0.03	-2.7	0.0063	0.042	8584
Erysipelotrichales sp. MGS:1037	pregnenetriol disulfate*	-0.03	-2.7	0.0063	0.042	8584
Clostridia sp. MGS:1333	oleoyl-arachidonoyl-glycerol (18:1/20:4) [2]*	-0.03	-2.7	0.0063	0.042	8584
Flavonifractor sp. An10 MGS:0495	cholate	0.03	2.7	0.0063	0.042	8584
Clostridia sp. MGS:0852	oleoyl-arachidonoyl-glycerol (18:1/20:4) [2]*	-0.03	-2.7	0.0063	0.042	8584
Burkholderiales sp. MGS:1104	hyocholate	0.03	2.7	0.0063	0.042	8584
Lachnospira pectinoschiza MGS:0099	N-acetylkynurenine (2)	0.03	2.7	0.0063	0.042	8584
Lachnotalea sp. AF33-28 MGS:0403	ritalinic acid	0.03	2.7	0.0063	0.042	8584
Lachnospiraceae sp. MGS:1155	X - 17323	-0.03	-2.7	0.0063	0.042	8584
Clostridiaceae sp. MGS:0608	X - 13728	0.03	2.7	0.0063	0.042	8584
Eubacteriales sp. MGS:0696	5-hydroxy-2-methylpyridine sulfate	0.03	2.7	0.0063	0.042	8584
Clostridia sp. MGS:1254	deoxycholate	-0.03	-2.7	0.0063	0.042	8584
Butyricimonas virosa MGS:0199	X - 15503	0.03	2.7	0.0063	0.042	8584
Firmicutes sp. MGS:1396	uridine	-0.03	-2.7	0.0063	0.042	8584
Cloacibacillus porcorum MGS:0883	pregnanediol-3-glucuronide	0.03	2.7	0.0063	0.042	8584
Lachnospiraceae sp. MGS:1318	X - 12127	-0.03	-2.7	0.0063	0.042	8584
Eubacteriales sp. MGS:0577	7-methylguanine	-0.03	-2.7	0.0063	0.042	8584
Clostridium sp. D5 MGS:1234	3-ethylcatechol sulfate (1)	0.03	2.7	0.0063	0.042	8584
Eubacteriales sp. MGS:0322	2-hydroxyarachidate*	-0.04	-2.7	0.0063	0.042	3812
Eubacteriales sp. MGS:0426	16-hydroxypalmitate	-0.03	-2.7	0.0063	0.042	8584
Proteobacteria sp. MGS:0275	X - 23680	-0.03	-2.7	0.0063	0.042	8584
Clostridia sp. MGS:0682	1-(1-enyl-palmitoyl)-2-oleoyl-GPC (P-16:0/18:1)*	0.03	2.7	0.0063	0.042	8584
Eubacteriales sp. MGS:0534	X - 17676	0.03	2.7	0.0063	0.042	8584
[Clostridium] innocuum MGS:0365	cerotoylcarnitine (C26)*	-0.03	-2.7	0.0063	0.042	8584
Rothia mucilaginosa MGS:0559	X - 18887	-0.03	-2.7	0.0063	0.042	8584
Eubacteriales sp. MGS:0118	thioproline	-0.03	-2.7	0.0063	0.042	8584
Oscillospiraceae sp. MGS:0966	X - 12411	0.03	2.7	0.0063	0.042	8584
Eubacteriales sp. MGS:0573	deoxycholic acid glucuronide	0.03	2.7	0.0063	0.042	8584
Eubacteriales sp. MGS:0175	X - 11372	0.03	2.7	0.0063	0.042	8584
Clostridium disporicum MGS:0753	pregnanolone/allopregnanolone sulfate	0.04	2.7	0.0063	0.042	3812
Lachnospiraceae sp. MGS:0890	X - 11299	-0.03	-2.7	0.0063	0.042	8584
Eubacteriales sp. MGS:0626	sebacate (C10-DC)	0.03	2.7	0.0063	0.042	8584
Enteroscipio rubneri MGS:0722	X - 11315	-0.03	-2.7	0.0063	0.042	8584
Eubacteriales sp. MGS:1256	X - 11847	-0.04	-2.7	0.0063	0.042	5703
Massilimicrobiota timonensis MGS:0825	dimethylglycine	0.03	2.7	0.0063	0.042	8584
Eubacteriales sp. MGS:0339	N-acetyltheanine	0.03	2.7	0.0063	0.042	8584
Lachnospiraceae sp. MGS:0598	nonanoylcarnitine (C9)	-0.03	-2.7	0.0063	0.042	8584
Eubacteriales sp. MGS:0132	1-palmitoyl-2-stearoyl-GPC (16:0/18:0)	0.03	2.7	0.0063	0.042	8584
Eubacteriales sp. MGS:1100	3-acetylphenol sulfate	-0.03	-2.7	0.0063	0.042	8584
Eubacteriales sp. MGS:0663	heptanoate (7:0)	0.03	2.7	0.0063	0.042	8584
Oscillospiraceae sp. MGS:0104	X - 25520	-0.03	-2.7	0.0063	0.042	8584
Alistipes shahii MGS:0054	X - 12726	0.03	2.7	0.0063	0.042	8584
Eubacteriales sp. MGS:0711	ethyl alpha-glucopyranoside	-0.03	-2.7	0.0063	0.042	8584
Oscillospiraceae sp. MGS:0256	3-(N-acetyl-L-cystein-S-yl) acetaminophen	0.03	2.7	0.0063	0.042	8584
Veillonella atypica MGS:0357	X - 12015	0.04	2.7	0.0063	0.042	3812
Eggerthellales sp. MGS:1263	eicosenoylcarnitine (C20:1)*	-0.03	-2.7	0.0063	0.042	8584
Clostridia sp. MGS:0861	epiandrosterone sulfate	0.03	2.7	0.0063	0.042	8584
Firmicutes sp. MGS:1222	ribitol	-0.03	-2.7	0.0063	0.042	8583
Firmicutes sp. MGS:0641	4-hydroxychlorothalonil	0.03	2.7	0.0063	0.042	8584
Eubacteriales sp. MGS:0509	pregnanediol-3-glucuronide	0.03	2.7	0.0063	0.042	8584
Rikenellaceae sp. MGS:0582	X - 17367	0.03	2.7	0.0063	0.042	8584
Bifidobacterium longum subsp. longum MGS:0038	methylnaphthyl sulfate (2)*	0.03	2.7	0.0063	0.042	8584
Eubacteriales sp. MGS:0249	1-(1-enyl-stearoyl)-2-oleoyl-GPE (P-18:0/18:1)	0.03	2.7	0.0063	0.042	8584
Mogibacterium kristiansenii MGS:0522	2-aminooctanoate	-0.03	-2.7	0.0063	0.042	8584
Oscillospiraceae sp. MGS:0429	4-hydroxy-2-oxoglutaric acid	-0.03	-2.7	0.0063	0.042	8583
Phascolarctobacterium faecium MGS:0170	5-hydroxylysine	-0.03	-2.7	0.0063	0.042	8584
Lachnospiraceae sp. MGS:1325	fructose	0.03	2.7	0.0063	0.042	8583
Eubacteriales sp. MGS:1226	1-palmitoyl-2-stearoyl-GPC (16:0/18:0)	0.03	2.7	0.0063	0.042	8584
Firmicutes sp. MGS:1211	3-ethylcatechol sulfate (1)	0.03	2.7	0.0063	0.042	8584
Clostridia sp. MGS:0893	ethyl beta-glucopyranoside	0.03	2.7	0.0063	0.042	8584
Blautia sp. MGS:0206	tartronate (hydroxymalonate)	0.03	2.7	0.0063	0.042	8584
Eubacteriales sp. MGS:0644	inosine 5'-monophosphate (IMP)	-0.03	-2.7	0.0063	0.042	8584
Clostridia sp. MGS:0898	losartan	0.03	2.7	0.0063	0.042	8584
Eubacteriales sp. MGS:0480	X - 25523	0.03	2.7	0.0063	0.042	8584
Oscillospiraceae sp. MGS:0388	N-acetyltyrosine	0.03	2.7	0.0063	0.042	8584
Clostridiaceae sp. MGS:0431	X - 24637	-0.03	-2.7	0.0063	0.042	8584
Ruminococcus sp. MGS:0337	X - 13431	0.03	2.7	0.0063	0.042	8584
Clostridium sp. AF37-5 MGS:0076	2-ethylphenylsulfate	-0.03	-2.7	0.0063	0.042	8584
Eubacteriales sp. MGS:0768	X - 25271	-0.03	-2.7	0.0063	0.042	8584
Akkermansia muciniphila MGS:0110	serine	0.03	2.7	0.0063	0.042	8584
Lachnospiraceae sp. MGS:0246	serine	0.03	2.7	0.0063	0.042	8584
Eubacteriales sp. MGS:0939	pipecolate	0.03	2.7	0.0063	0.042	8584
Eubacteriales sp. MGS:0531	guanidinosuccinate	0.04	2.7	0.0063	0.042	4772
Eubacteriales sp. MGS:0045	3b-hydroxy-5-cholenoic acid	-0.03	-2.7	0.0063	0.042	8584
Victivallis lenta MGS:0525	beta-sitosterol	0.03	2.7	0.0063	0.042	8584
Veillonella tobetsuensis MGS:1344	X - 12689	0.03	2.7	0.0063	0.042	6693
Coprococcus sp. OM04-5BH MGS:1028	X - 17357	-0.03	-2.7	0.0063	0.042	8584
Ruminococcus sp. AF46-10NS MGS:0271	N-stearoyl-sphinganine (d18:0/18:0)*	0.03	2.7	0.0063	0.042	8584
Anaerotignum lactatifermentans MGS:0676	dihomo-linolenate (20:3n3 or n6)	0.03	2.7	0.0063	0.042	8584
Hungatella hathewayi MGS:0451	4-ethylcatechol sulfate	0.03	2.7	0.0063	0.042	8584
Escherichia coli MGS:0195	stearoylcholine*	-0.03	-2.7	0.0063	0.042	8584
Eubacteriales sp. MGS:1089	diclofenac	0.03	2.7	0.0063	0.042	8584
Anaeromassilibacillus sp. An250 MGS:0169	deoxycarnitine	0.03	2.7	0.0063	0.042	8584
Eggerthellales sp. MGS:1368	glycochenodeoxycholate glucuronide (1)	-0.03	-2.7	0.0063	0.042	8584
Bacteroides ndongoniae MGS:1359	2'-O-methyluridine	0.03	2.7	0.0063	0.042	8584
Eubacteriales sp. MGS:0592	perfluorooctanesulfonate (PFOS)	0.03	2.7	0.0063	0.042	8584
Eubacteriales sp. MGS:0857	hydroxypalmitoyl sphingomyelin (d18:1/16:0(OH))**	0.03	2.7	0.0063	0.042	8584
Eubacteriales sp. MGS:0209	X - 21441	-0.03	-2.7	0.0063	0.042	8584
Clostridium sp. AM49-4BH MGS:0097	bilirubin (Z,Z)	0.03	2.7	0.0063	0.042	8584
Clostridia sp. MGS:0368	3-methylcrotonylglycine	0.04	2.7	0.0063	0.042	3812
Anaerobutyricum hallii MGS:0012	4-acetamidophenol	-0.03	-2.7	0.0063	0.042	8584
Eubacteriales sp. MGS:0100	N-acetylleucine	-0.03	-2.7	0.0063	0.042	8584
Eubacteriales sp. MGS:0102	mannitol/sorbitol	-0.03	-2.7	0.0063	0.042	8583
Oscillospiraceae sp. MGS:0729	nervonoylcarnitine (C24:1)*	0.03	2.7	0.0063	0.042	8584
Eubacteriales sp. MGS:0325	3-methoxytyrosine	0.03	2.7	0.0063	0.042	8584
Clostridia sp. MGS:0909	indoleacetoylcarnitine*	0.04	2.7	0.0063	0.042	5703
Eubacteriales sp. MGS:0270	2-butenoylglycine	0.03	2.7	0.0063	0.042	8584
Anaerostipes hadrus MGS:0124	12,13-DiHOME	0.03	2.7	0.0063	0.042	8584
Eubacteriales sp. MGS:1313	4-ethylcatechol sulfate	0.03	2.7	0.0063	0.042	8584
Clostridia sp. MGS:0752	X - 22162	0.03	2.7	0.0063	0.042	8584
Pseudomonas aeruginosa MGS:1474	N-acetylglutamate	0.03	2.7	0.0063	0.042	8584
Clostridium sp. MGS:0605	X - 12410	0.03	2.7	0.0063	0.042	8584
Eubacteriales sp. MGS:0891	9,10-DiHOME	0.03	2.7	0.0063	0.042	8584
Eubacteriales sp. MGS:0308	sphinganine	-0.03	-2.7	0.0063	0.042	8584
Pseudoflavonifractor sp. BIOML-A3 MGS:0735	N-formylphenylalanine	-0.03	-2.7	0.0063	0.042	8584
Enterocloster asparagiformis MGS:0466	N-acetylhistidine	0.03	2.7	0.0063	0.042	8584
Butyricicoccus sp. OM04-18BH MGS:0139	X - 12729	0.03	2.7	0.0063	0.042	8584
Eubacteriales sp. MGS:0760	X - 12013	0.03	2.7	0.0063	0.042	8584
Clostridium sp. AF15-31 MGS:0293	sphingomyelin (d17:1/16:0, d18:1/15:0, d16:1/17:0)*	0.03	2.7	0.0063	0.042	8584
Eubacteriales sp. MGS:0085	4-acetaminophen sulfate	-0.03	-2.7	0.0063	0.042	8584
Sutterella sp. AM11-39 MGS:0816	X - 25422	0.03	2.7	0.0063	0.042	8584
Lachnospiraceae sp. MGS:0414	2-methylserine	-0.03	-2.7	0.0063	0.042	8584
Eubacteriales sp. MGS:0709	dimethyl sulfone	0.03	2.7	0.0063	0.042	8584
Eubacteriales sp. MGS:1059	behenoyl sphingomyelin (d18:1/22:0)*	0.03	2.7	0.0063	0.042	8584
Eubacteriales sp. MGS:0830	X - 12127	-0.03	-2.7	0.0063	0.042	8584
Oscillibacter sp. MGS:0372	beta-sitosterol	0.03	2.7	0.0063	0.042	8584
Clostridia sp. MGS:0909	X - 07765	-0.03	-2.7	0.0063	0.042	8584
Oscillospiraceae sp. MGS:0806	2'-O-methylcytidine	0.03	2.7	0.0063	0.042	8584
Eubacteriales sp. MGS:1208	deoxycholic acid 12-sulfate*	0.03	2.7	0.0063	0.042	8584
Dorea sp. AF36-15AT MGS:0052	X - 17365	-0.03	-2.7	0.0063	0.042	8584
Eubacteriales sp. MGS:0482	4-methylguaiacol sulfate	0.03	2.7	0.0063	0.042	8584
Eubacteriales sp. MGS:0935	X - 21821	-0.03	-2.7	0.0063	0.042	8584
Roseburia sp. AM16-25 MGS:0344	3-methylcrotonylglycine	0.04	2.7	0.0063	0.042	3812
Eubacteriales sp. MGS:0316	1-stearoyl-2-docosahexaenoyl-GPE (18:0/22:6)*	-0.03	-2.7	0.0063	0.042	8584
Clostridia sp. MGS:1020	glutamine_degradant*	0.03	2.7	0.0063	0.042	8584
Eubacteriales sp. MGS:0136	2-methoxyresorcinol sulfate	-0.03	-2.7	0.0063	0.042	8584
Eubacteriales sp. MGS:0438	gamma-tocopherol/beta-tocopherol	-0.03	-2.7	0.0063	0.042	8584
Firmicutes sp. MGS:0570	threonate	0.03	2.7	0.0063	0.042	8583
Clostridia sp. MGS:1044	etiocholanolone glucuronide	0.03	2.7	0.0063	0.042	8584
Ruminococcus sp. MGS:0126	tartarate	0.03	2.7	0.0063	0.042	8584
Muribaculum sp. NM65_B17 MGS:1071	lithocholic acid sulfate (2)	0.03	2.7	0.0063	0.042	8584
Eubacteriales sp. MGS:0627	docosadienoate (22:2n6)	0.03	2.7	0.0063	0.042	8584
Gemella morbillorum MGS:1782	isoursodeoxycholate	0.03	2.7	0.0063	0.042	8584
[Clostridium] innocuum MGS:0365	myo-inositol	-0.03	-2.7	0.0063	0.042	8583
Prevotella sp. MGS:1040	1-methylhistidine	-0.03	-2.7	0.0063	0.042	8584
Anaerostipes sp. MGS:0743	glutarylcarnitine (C5-DC)	0.03	2.7	0.0063	0.042	8584
Oscillibacter sp. MGS:0046	X - 12193	-0.03	-2.7	0.0063	0.042	8584
Eubacteriales sp. MGS:1600	octadecanedioylcarnitine (C18-DC)*	0.03	2.7	0.0063	0.042	8584
Clostridia sp. MGS:0479	cysteine-glutathione disulfide	0.03	2.7	0.0063	0.042	8584
Lachnospiraceae sp. MGS:0393	1-stearoyl-2-oleoyl-GPE (18:0/18:1)	0.03	2.7	0.0063	0.042	8584
Bacteroidales sp. MGS:1000	gamma-glutamylisoleucine*	-0.03	-2.7	0.0063	0.042	8584
Intestinimonas sp. MGS:1149	cotinine	0.03	2.7	0.0063	0.042	8584
Clostridium celatum MGS:0808	sphingomyelin (d18:1/19:0, d19:1/18:0)*	0.03	2.7	0.0063	0.042	8584
Eubacteriales sp. MGS:0132	X - 18899	0.03	2.7	0.0063	0.042	8584
Blautia massiliensis MGS:0023	arachidate (20:0)	-0.03	-2.7	0.0063	0.042	8584
Collinsella bouchesdurhonensis MGS:0299	citalopram propionate*	-0.03	-2.7	0.0063	0.042	8584
Lachnospiraceae sp. MGS:0725	methionine	-0.03	-2.7	0.0063	0.042	8584
Coriobacteriia sp. MGS:0488	5alpha-pregnan-3beta,20alpha-diol disulfate	0.03	2.7	0.0063	0.042	8584
Lachnospiraceae sp. MGS:1165	X - 15486	0.03	2.7	0.0063	0.042	8584
Eubacteriales sp. MGS:0184	3-(4-hydroxyphenyl)lactate	0.03	2.7	0.0063	0.042	8584
Oscillospiraceae sp. MGS:0130	glucuronate	0.03	2.7	0.0063	0.042	8584
Oscillospiraceae sp. MGS:0384	gamma-CEHC	0.03	2.7	0.0063	0.042	8584
Eubacteriales sp. MGS:0316	1,2-dipalmitoyl-GPC (16:0/16:0)	0.03	2.7	0.0063	0.042	8584
Clostridia sp. MGS:0463	anthranilate	0.03	2.7	0.0063	0.042	6693
Gordonibacter urolithinfaciens MGS:0420	2-ethylphenylsulfate	0.03	2.7	0.0063	0.042	8584
Coriobacteriales sp. MGS:1004	p-cresol sulfate	0.03	2.7	0.0063	0.042	8584
Eubacteriales sp. MGS:0406	eicosenoylcarnitine (C20:1)*	0.03	2.7	0.0063	0.042	8584
Eggerthella lenta MGS:0225	cystine	0.03	2.7	0.0063	0.042	8584
Clostridia sp. MGS:1058	theanine	0.03	2.7	0.0063	0.042	8584
Scardovia wiggsiae MGS:1737	X - 24475	-0.03	-2.7	0.0063	0.042	8584
Eubacterium ramulus MGS:0387	X - 12906	0.03	2.7	0.0063	0.042	8584
Clostridia sp. MGS:1356	urate	-0.03	-2.7	0.0063	0.042	8584
Atopobiaceae sp. MGS:0704	2,3-dihydroxypyridine	0.03	2.7	0.0063	0.042	8584
Lachnospiraceae sp. MGS:0297	cerotoylcarnitine (C26)*	-0.03	-2.7	0.0063	0.042	8584
Desulfovibrio piger MGS:0955	13-HODE + 9-HODE	0.03	2.7	0.0063	0.042	8584
Eubacteriales sp. MGS:0308	X - 24637	0.03	2.7	0.0063	0.042	8584
Eubacteriales sp. MGS:0651	X - 24295	-0.03	-2.7	0.0063	0.042	8584
Parabacteroides distasonis MGS:0024	5-dodecenoate (12:1n7)	0.03	2.7	0.0063	0.042	8584
Clostridia sp. MGS:0845	X - 21845	-0.03	-2.7	0.0063	0.042	8584
Eubacteriales sp. MGS:0306	1-palmitoyl-2-stearoyl-GPC (16:0/18:0)	0.03	2.7	0.0063	0.042	8584
Eubacteriales sp. MGS:0263	1,2-dilinoleoyl-GPC (18:2/18:2)	0.03	2.7	0.0063	0.042	8584
Lachnospiraceae sp. MGS:1271	oleoyl-arachidonoyl-glycerol (18:1/20:4) [2]*	0.03	2.7	0.0063	0.042	8584
Flavonifractor plautii MGS:0079	2,3-dihydroxy-2-methylbutyrate	-0.03	-2.7	0.0063	0.042	8584
Desulfovibrionaceae sp. MGS:1267	X - 23974	-0.03	-2.7	0.0063	0.042	8584
Pseudoflavonifractor sp. An184 MGS:0253	carnitine	0.03	2.7	0.0063	0.042	8583
Eubacteriales sp. MGS:0118	leucine	-0.03	-2.7	0.0063	0.042	8584
Olsenella provencensis MGS:0979	X - 17367	0.03	2.7	0.0063	0.042	8584
Blautia sp. AF19-10LB MGS:0157	androsterone glucuronide	-0.03	-2.7	0.0063	0.042	8584
Intestinibacillus sp. Marseille-P4005 MGS:0168	1-carboxyethylhistidine	0.04	2.7	0.0063	0.042	3812
Lachnospiraceae sp. MGS:1005	bilirubin degradation product, C17H18N2O4 (2)**	-0.03	-2.7	0.0063	0.042	8584
Lachnospiraceae sp. MGS:0233	glycohyocholate	0.03	2.7	0.0063	0.042	8584
Eubacteriales sp. MGS:0026	3-(3-amino-3-carboxypropyl)uridine*	0.03	2.7	0.0063	0.042	8584
Blautia sp. AF19-10LB MGS:0157	4-hydroxyphenylacetate	-0.03	-2.7	0.0063	0.042	8584
Clostridia sp. MGS:0728	norcotinine	-0.03	-2.7	0.0063	0.042	8584
Eubacteriales sp. MGS:0377	X - 24795	0.03	2.7	0.0063	0.042	8584
Eubacteriales sp. MGS:0083	N-formylmethionine	0.03	2.7	0.0063	0.042	8584
Eubacteriales sp. MGS:0213	N,O-didesmethylvenlafaxine glucuronide	0.03	2.7	0.0063	0.042	8584
Eubacteriales sp. MGS:0731	azelate (C9-DC)	0.03	2.7	0.0063	0.042	8584
Eubacteriales sp. MGS:0636	X - 24811	0.03	2.7	0.0063	0.042	8584
Eubacteriales sp. MGS:0846	3-methoxycatechol sulfate (2)	0.03	2.7	0.0063	0.042	8584
Anaerostipes hadrus MGS:0003	3-hydroxyquinine	0.03	2.7	0.0063	0.042	8584
Oscillospiraceae sp. MGS:0507	guaiacol sulfate	0.03	2.7	0.0063	0.042	8584
Eubacteriales sp. MGS:1348	asparagine	0.03	2.7	0.0063	0.042	8584
Bacteria sp. MGS:0361	cis-4-decenoate (10:1n6)*	-0.03	-2.7	0.0063	0.042	8584
Firmicutes sp. MGS:1195	chiro-inositol	0.03	2.7	0.0063	0.042	8583
Collinsella bouchesdurhonensis MGS:0299	alpha-CMBHC glucuronide	-0.04	-2.7	0.0063	0.042	4772
Bacteroidales sp. MGS:1236	5alpha-androstan-3beta,17beta-diol monosulfate (2)	0.03	2.7	0.0063	0.042	8584
Traorella massiliensis MGS:0669	N1-methyladenosine	-0.03	-2.7	0.0063	0.042	8584
Eubacteriales sp. MGS:1305	X - 21467	-0.03	-2.7	0.0063	0.042	8584
Eubacteriales sp. MGS:0396	X - 11444	-0.03	-2.7	0.0063	0.042	8584
Eubacteriales sp. MGS:0411	1-stearoyl-GPC (18:0)	-0.03	-2.7	0.0063	0.042	8584
Haemophilus parainfluenzae MGS:0181	X - 25217	0.04	2.7	0.0063	0.042	3812
Atopobiaceae sp. MGS:0937	X - 19141	0.03	2.7	0.0063	0.042	8584
Clostridia sp. MGS:1152	2,3-dihydroxy-2-methylbutyrate	0.03	2.7	0.0063	0.042	8584
Oscillospiraceae sp. MGS:0849	1-(1-enyl-stearoyl)-2-oleoyl-GPE (P-18:0/18:1)	0.03	2.7	0.0063	0.042	8584
Bacteria sp. MGS:0575	X - 13507	0.03	2.7	0.0063	0.042	8584
Eubacteriales sp. MGS:0184	ribonate	-0.03	-2.7	0.0063	0.042	8583
Eubacteriales sp. MGS:0363	sphingomyelin (d17:2/16:0, d18:2/15:0)*	0.03	2.7	0.0063	0.042	8584
Lachnospiraceae sp. MGS:0831	X - 18935	0.04	2.7	0.0063	0.042	3812
Burkholderiales sp. MGS:1104	methyl indole-3-acetate	0.03	2.7	0.0063	0.042	8584
Clostridia sp. MGS:1288	taurodeoxycholate	0.03	2.7	0.0063	0.042	8584
Eubacteriales sp. MGS:0229	methyl-4-hydroxybenzoate sulfate	-0.03	-2.7	0.0063	0.042	8584
Eubacteriales sp. MGS:0673	lyxonate	-0.03	-2.7	0.0063	0.042	8583
Eubacteriales sp. MGS:0973	vanillactate	-0.03	-2.7	0.0063	0.042	8584
Clostridia sp. MGS:0960	indole-3-carboxylate	0.03	2.7	0.0063	0.042	8584
Pediococcus acidilactici MGS:1468	beta-cryptoxanthin	-0.03	-2.7	0.0063	0.042	8584
Eubacteriales sp. MGS:0707	perfluorooctanesulfonate (PFOS)	-0.03	-2.7	0.0063	0.042	8584
Eubacteriales sp. MGS:0859	tryptophan	-0.03	-2.7	0.0063	0.042	8584
Oscillospiraceae sp. MGS:0560	maleate	0.03	2.7	0.0063	0.042	8583
Longicatena caecimuris MGS:0571	palmitoleate (16:1n7)	0.03	2.7	0.0063	0.042	8584
Lachnospiraceae sp. MGS:0018	1-stearoyl-2-arachidonoyl-GPI (18:0/20:4)	0.03	2.7	0.0063	0.042	8584
Eubacteriales sp. MGS:0450	imidazole lactate	-0.03	-2.7	0.0063	0.042	8584
Clostridia sp. MGS:1298	4-methoxyphenol sulfate	0.03	2.7	0.0063	0.042	8584
Veillonella atypica MGS:0357	N-stearoyl-sphinganine (d18:0/18:0)*	-0.03	-2.7	0.0063	0.042	8584
Eubacteriales sp. MGS:0350	cis-3,4-methyleneheptanoylcarnitine	-0.03	-2.7	0.0063	0.042	8584
Firmicutes sp. MGS:0526	X - 21733	0.03	2.7	0.0063	0.042	8584
Oscillospiraceae sp. MGS:0142	X - 25948	-0.03	-2.7	0.0063	0.042	8584
Clostridia sp. MGS:1362	N-acetyl-1-methylhistidine*	-0.03	-2.7	0.0063	0.042	8584
Eubacteriales sp. MGS:1136	cinnamoylglycine	0.03	2.7	0.0063	0.042	8584
Lachnospiraceae sp. MGS:1190	S-methylmethionine	0.03	2.7	0.0063	0.042	8584
Anaerotignum lactatifermentans MGS:0676	X - 25419	-0.03	-2.7	0.0063	0.042	8584
Oscillospiraceae sp. MGS:0429	caprylate (8:0)	0.03	2.7	0.0063	0.042	8584
Eubacteriales sp. MGS:0311	glycosyl-N-behenoyl-sphingadienine (d18:2/22:0)*	0.03	2.7	0.0063	0.042	8584
Eubacteriales sp. MGS:0972	3,7-dimethylurate	-0.03	-2.7	0.0063	0.042	8584
Butyricicoccus sp. MGS:0008	sphingosine	0.03	2.7	0.0063	0.042	8584
Clostridia sp. MGS:0521	guanidinosuccinate	0.04	2.7	0.0063	0.042	4772
Lachnoclostridium sp. An138 MGS:0395	adenosine 3',5'-cyclic monophosphate (cAMP)	-0.04	-2.7	0.0063	0.042	3812
Eubacteriales sp. MGS:1109	butyrate/isobutyrate (4:0)	-0.03	-2.7	0.0063	0.042	8584
Oscillospiraceae sp. MGS:0998	4-hydroxychlorothalonil	-0.03	-2.7	0.0063	0.042	8584
Clostridia sp. MGS:1254	X - 25790	0.03	2.7	0.0063	0.042	8584
Ruminococcus sp. JE7A12 MGS:0640	palmitoyl-sphingosine-phosphoethanolamine (d18:1/16:0)	-0.03	-2.7	0.0063	0.042	8584
Lactobacillus crispatus MGS:1409	N-acetylphenylalanine	0.03	2.7	0.0063	0.042	8584
Eubacteriales sp. MGS:0137	X - 24947	0.03	2.7	0.0063	0.042	8584
Alistipes sp. An66 MGS:1535	2-O-methylascorbic acid	-0.03	-2.7	0.0063	0.042	8584
Lachnospiraceae sp. MGS:1172	cholic acid glucuronide	0.03	2.7	0.0063	0.042	8584
Prevotella colorans MGS:1470	sphingomyelin (d18:0/18:0, d19:0/17:0)*	-0.03	-2.7	0.0063	0.042	8584
Erysipelotrichales sp. MGS:0675	2-ketocaprylate	-0.03	-2.7	0.0063	0.042	8584
Clostridia sp. MGS:0550	1-oleoylglycerol (18:1)	-0.03	-2.7	0.0063	0.042	8584
Eubacteriales sp. MGS:0311	biliverdin	0.03	2.7	0.0063	0.042	8584
Eubacteriales sp. MGS:0622	2-acetamidophenol sulfate	-0.03	-2.7	0.0063	0.042	8584
Blautia obeum MGS:0009	X - 26062	0.03	2.7	0.0063	0.042	8584
Eubacterium sp. AM49-13BH MGS:0251	pregnenediol disulfate (C21H34O8S2)*	-0.03	-2.7	0.0063	0.042	8584
Rikenellaceae sp. MGS:1022	X - 18901	0.03	2.7	0.0063	0.042	8584
Bacteroidales sp. MGS:0894	1-palmitoyl-2-arachidonoyl-GPC (16:0/20:4n6)	-0.03	-2.7	0.0063	0.042	8584
Eubacteriales sp. MGS:1167	sphingomyelin (d18:2/24:1, d18:1/24:2)*	-0.03	-2.7	0.0063	0.042	8584
Eubacteriales sp. MGS:1011	hyocholate	-0.03	-2.7	0.0063	0.042	8584
Phocaeicola vulgatus MGS:0005	X - 12096	-0.04	-2.7	0.0063	0.042	4772
Eubacteriales sp. MGS:0779	dimethyl sulfone	0.03	2.7	0.0063	0.042	8584
Eubacteriales sp. MGS:0887	X - 18886	-0.03	-2.7	0.0063	0.042	8584
Oscillospiraceae sp. MGS:0849	5-(galactosylhydroxy)-L-lysine	-0.03	-2.7	0.0063	0.042	8584
Clostridia sp. MGS:1356	vanillic acid glycine	-0.03	-2.7	0.0063	0.042	8584
Lactococcus raffinolactis MGS:0527	2,3-dihydroxy-2-methylbutyrate	-0.03	-2.7	0.0063	0.042	8584
Eubacteriales sp. MGS:1314	S-methylcysteine	0.03	2.7	0.0063	0.042	8584
Clostridia sp. MGS:1020	N-acetylkynurenine (2)	-0.03	-2.7	0.0063	0.042	8584
Oscillospiraceae sp. MGS:0134	1-oleoyl-2-docosahexaenoyl-GPE (18:1/22:6)*	-0.03	-2.7	0.0063	0.042	8584
Lachnospiraceae sp. MGS:1335	X - 25503	-0.03	-2.7	0.0063	0.042	8584
Eubacteriales sp. MGS:0827	stearoyl sphingomyelin (d18:1/18:0)	-0.03	-2.7	0.0063	0.042	8584
Blautia massiliensis MGS:0023	hydrochlorothiazide	0.03	2.7	0.0063	0.042	8584
Phocaeicola plebeius MGS:0423	2'-deoxyuridine	-0.03	-2.7	0.0063	0.042	8584
Eubacteriales sp. MGS:0673	3-(3-hydroxyphenyl)propionate	0.03	2.7	0.0063	0.042	8584
Eubacteriales sp. MGS:0211	lactosyl-N-behenoyl-sphingosine (d18:1/22:0)*	0.03	2.7	0.0063	0.042	8584
Eubacteriaceae sp. MGS:1430	X - 12407	0.03	2.7	0.0063	0.042	8584
Clostridia sp. MGS:0885	theanine	0.03	2.7	0.0063	0.042	8584
Lachnospiraceae sp. MGS:0399	indoleacetate	0.03	2.7	0.0063	0.042	8584
Eubacteriales sp. MGS:1045	N,N-dimethylalanine	-0.03	-2.7	0.0063	0.042	8584
Bacteria sp. MGS:0492	2-palmitoyl-GPC (16:0)*	0.03	2.7	0.0063	0.042	8584
Pseudoflavonifractor sp. BIOML-A3 MGS:0735	X - 25371	0.03	2.7	0.0063	0.042	8584
Eubacteriales sp. MGS:0291	X - 12127	-0.03	-2.7	0.0063	0.042	8584
Clostridiaceae sp. MGS:0608	saccharin	0.03	2.7	0.0063	0.042	8584
Anaerotignum faecicola MGS:0090	palmitoyl sphingomyelin (d18:1/16:0)	-0.03	-2.7	0.0063	0.042	8584
Alistipes onderdonkii subsp. vulgaris MGS:0047	phenylacetylglutamine	0.03	2.7	0.0063	0.042	8584
Lactococcus raffinolactis MGS:0527	catechol sulfate	-0.03	-2.7	0.0063	0.042	8584
Blautia sp. AF19-10LB MGS:0157	linoleoyl-linoleoyl-glycerol (18:2/18:2) [1]*	0.04	2.7	0.0063	0.042	5703
Faecalibacterium sp. MGS:0042	1-palmitoylglycerol (16:0)	-0.03	-2.7	0.0063	0.042	8584
Bacteroidaceae sp. MGS:0532	N-acetylhistidine	-0.03	-2.7	0.0063	0.042	8584
Intestinimonas massiliensis MGS:0198	isovalerylglycine	0.03	2.7	0.0063	0.042	8584
Eubacteriales sp. MGS:0813	X - 12822	-0.03	-2.7	0.0063	0.042	8584
Oscillospiraceae sp. MGS:0134	caproate (6:0)	0.03	2.7	0.0063	0.042	8584
Slackia isoflavoniconvertens MGS:0160	homostachydrine*	0.03	2.7	0.0063	0.042	8584
Phocaeicola massiliensis MGS:0205	succinoyltaurine	-0.03	-2.7	0.0063	0.042	8583
Eubacteriales sp. MGS:0300	X - 25790	0.03	2.7	0.0063	0.042	8584
Eubacteriales sp. MGS:0768	dihydrocaffeate sulfate (2)	-0.03	-2.7	0.0063	0.042	8583
Blautia producta MGS:0619	succinoyltaurine	0.03	2.7	0.0063	0.042	8583
Eubacteriales sp. MGS:0087	N-stearoylserine*	0.03	2.7	0.0063	0.042	8584
Eubacteriales sp. MGS:0477	gamma-glutamyltryptophan	-0.03	-2.7	0.0063	0.042	8584
Eubacteriales sp. MGS:0338	3-methoxycatechol sulfate (2)	-0.03	-2.7	0.0064	0.042	8584
Eubacteriales sp. MGS:0626	1-palmitoyl-2-linoleoyl-GPI (16:0/18:2)	-0.03	-2.7	0.0064	0.042	8583
Clostridia sp. MGS:0140	2-aminoheptanoate	0.03	2.7	0.0064	0.042	8584
Alistipes putredinis MGS:0033	taurohyocholate*	0.04	2.7	0.0064	0.042	4772
Lachnospiraceae sp. MGS:0890	1-(1-enyl-palmitoyl)-2-arachidonoyl-GPE (P-16:0/20:4)*	-0.03	-2.7	0.0064	0.042	8584
Eubacteriales sp. MGS:0383	2-methoxyhydroquinone sulfate (1)	0.03	2.7	0.0064	0.042	8584
Eubacteriales sp. MGS:0664	N-methylpipecolate	0.03	2.7	0.0064	0.042	8584
Eubacterium ventriosum MGS:0082	gamma-glutamylleucine	0.03	2.7	0.0064	0.042	8584
Eubacteriales sp. MGS:1099	dodecanedioate (C12-DC)	0.03	2.7	0.0064	0.042	8584
Blastocystis sp. subtype 4 MGS:0446	2-methoxyacetaminophen sulfate*	-0.03	-2.7	0.0064	0.042	8584
Clostridia sp. MGS:1062	1-stearoyl-2-arachidonoyl-GPS (18:0/20:4)	0.05	2.7	0.0064	0.042	2881
Eubacteriales sp. MGS:0309	N-methylproline	0.03	2.7	0.0064	0.042	8584
Candidatus Borkfalkiales sp. MGS:1397	X - 24425	0.03	2.7	0.0064	0.042	8584
Lachnospiraceae sp. MGS:1098	X - 25520	0.03	2.7	0.0064	0.042	8584
Phocaeicola coprophilus MGS:0657	3-carboxy-4-methyl-5-propyl-2-furanpropanoate (CMPF)	-0.03	-2.7	0.0064	0.042	8584
Eubacteriales sp. MGS:0496	1-lignoceroyl-GPC (24:0)	0.03	2.7	0.0064	0.042	8584
Parasutterella excrementihominis MGS:0159	indoleacetoylcarnitine*	-0.04	-2.7	0.0064	0.042	5703
Eggerthellales sp. MGS:1316	sphingomyelin (d17:1/14:0, d16:1/15:0)*	-0.03	-2.7	0.0064	0.042	8584
Lachnospiraceae sp. MGS:0930	X - 12689	-0.03	-2.7	0.0064	0.042	6693
Clostridia sp. MGS:0931	methyl vanillate sulfate	0.03	2.7	0.0064	0.042	8584
Ruminococcus sp. MGS:0126	N-stearoylserine*	0.03	2.7	0.0064	0.042	8584
Faecalicoccus pleomorphus MGS:0875	12,13-DiHOME	-0.03	-2.7	0.0064	0.042	8584
Fenollaria massiliensis MGS:1255	glycodeoxycholate	0.03	2.7	0.0064	0.042	8584
Eubacteriales sp. MGS:0434	cis-4-decenoate (10:1n6)*	-0.03	-2.7	0.0064	0.042	8584
[Ruminococcus] torques MGS:0088	5alpha-pregnan-diol disulfate	0.03	2.7	0.0064	0.042	8584
Eubacteriales sp. MGS:0709	choline	-0.03	-2.7	0.0064	0.042	8584
Eubacteriales sp. MGS:1256	4-allylphenol sulfate	-0.03	-2.7	0.0064	0.042	8584
Faecalibacterium sp. OF04-11AC MGS:0070	bilirubin degradation product, C16H18N2O5 (1)**	0.03	2.7	0.0064	0.042	8584
Eubacteriales sp. MGS:0213	2,3-dihydroxy-2-methylbutyrate	-0.03	-2.7	0.0064	0.042	8584
Lachnospiraceae sp. MGS:0180	X - 12283	0.03	2.7	0.0064	0.042	8584
Eubacteriales sp. MGS:0785	cholesterol sulfate	0.04	2.7	0.0064	0.042	5703
Eubacteriales sp. MGS:0651	2-O-methylascorbic acid	-0.03	-2.7	0.0064	0.042	8584
Eubacteriales sp. MGS:0730	phenylacetylglutamate	0.03	2.7	0.0064	0.042	8584
Oscillospiraceae sp. MGS:0612	pimeloylcarnitine/3-methyladipoylcarnitine (C7-DC)	0.03	2.7	0.0064	0.042	8584
Oscillospiraceae sp. MGS:0475	cotinine	-0.03	-2.7	0.0064	0.042	8584
Eubacteriales sp. MGS:1355	phenylacetylglutamine	0.03	2.7	0.0064	0.042	8584
Firmicutes sp. MGS:0681	4-allylcatechol sulfate	0.03	2.7	0.0064	0.042	8584
Firmicutes sp. MGS:0436	glycoursodeoxycholic acid sulfate (1)	-0.03	-2.7	0.0064	0.042	8584
Oscillospiraceae sp. MGS:0693	oxindolylalanine	0.03	2.7	0.0064	0.042	8584
Eubacteriales sp. MGS:0528	ceramide (d18:1/14:0, d16:1/16:0)*	-0.03	-2.7	0.0064	0.042	8584
Eubacteriales sp. MGS:0642	N-delta-acetylornithine	0.03	2.7	0.0064	0.042	8584
Eubacteriales sp. MGS:0428	1-stearoyl-2-linoleoyl-GPE (18:0/18:2)*	-0.03	-2.7	0.0064	0.042	8584
Eubacteriales sp. MGS:0280	myristoleate (14:1n5)	-0.03	-2.7	0.0064	0.042	8584
Eubacteriales sp. MGS:0635	X - 23662	-0.03	-2.7	0.0064	0.042	8584
Eubacteriales sp. MGS:0312	oleoyl ethanolamide	-0.03	-2.7	0.0064	0.042	8584
Eubacteriales sp. MGS:0269	1-(1-enyl-palmitoyl)-2-oleoyl-GPC (P-16:0/18:1)*	0.03	2.7	0.0064	0.042	8584
Oscillospiraceae sp. MGS:0849	1-cerotoyl-GPC (26:0)*	0.03	2.7	0.0064	0.042	8584
Megamonas funiformis MGS:0684	oleoyl-linoleoyl-glycerol (18:1/18:2) [1]	0.03	2.7	0.0064	0.042	8584
Oscillospiraceae sp. MGS:0210	taurocholenate sulfate*	-0.03	-2.7	0.0064	0.042	8584
Eubacteriales sp. MGS:1379	X - 21733	0.03	2.7	0.0064	0.042	8584
Clostridia sp. MGS:0519	ascorbic acid 3-sulfate*	0.03	2.7	0.0064	0.042	8583
Oscillospiraceae sp. MGS:0507	1,7-dimethylurate	-0.03	-2.7	0.0064	0.042	8584
Intestinibacter sp. MGS:0194	X - 16649	-0.03	-2.7	0.0064	0.042	8584
Clostridia sp. MGS:0435	sphingomyelin (d18:2/23:0, d18:1/23:1, d17:1/24:1)*	0.03	2.7	0.0064	0.042	8584
Flavonifractor sp. An10 MGS:0495	glycochenodeoxycholate 3-sulfate	-0.03	-2.7	0.0064	0.042	8584
Comamonas kerstersii MGS:1358	X - 13658	0.03	2.7	0.0064	0.042	8584
Blautia massiliensis MGS:0023	indoleacetoylcarnitine*	-0.04	-2.7	0.0064	0.042	5703
Eubacteriales sp. MGS:1257	cholate	0.03	2.7	0.0064	0.042	8584
Eubacteriales sp. MGS:0678	2,2'-Methylenebis(6-tert-butyl-p-cresol)	0.04	2.7	0.0064	0.042	3812
Pediococcus pentosaceus MGS:1246	X - 21319	0.03	2.7	0.0064	0.042	8584
Firmicutes sp. MGS:0436	21-hydroxypregnenolone disulfate	-0.03	-2.7	0.0064	0.042	8584
Erysipelatoclostridium sp. MGS:0313	glucose	-0.03	-2.7	0.0064	0.042	8583
Eubacteriales sp. MGS:0961	X - 12839	0.03	2.7	0.0064	0.042	8584
Clostridium sp. AF34-13 MGS:0173	X - 17685	0.03	2.7	0.0064	0.042	8584
Subdoligranulum sp. APC924/74 MGS:0015	N-methyltaurine	-0.03	-2.7	0.0064	0.042	8583
Oscillospiraceae sp. MGS:0380	N-stearoyl-sphingosine (d18:1/18:0)*	-0.03	-2.7	0.0064	0.042	8584
Eubacteriales sp. MGS:1185	X - 23639	0.03	2.7	0.0064	0.042	8584
Lachnospiraceae sp. MGS:1325	(R)-3-hydroxybutyrylcarnitine	0.03	2.7	0.0064	0.042	8584
Eubacteriales sp. MGS:0183	X - 18888	-0.03	-2.7	0.0064	0.042	8584
Faecalibacterium prausnitzii MGS:0029	X - 18899	0.03	2.7	0.0064	0.042	8584
Sutterella wadsworthensis MGS:0143	5-hydroxyhexanoate	0.03	2.7	0.0064	0.042	8584
Prevotellamassilia timonensis MGS:0900	phenylacetylglutamine	0.03	2.7	0.0064	0.042	8584
Eubacteriales sp. MGS:0428	X - 24518	-0.04	-2.7	0.0064	0.042	3812
Eubacteriales sp. MGS:1101	X - 11470	-0.03	-2.7	0.0064	0.042	8584
Ellagibacter isourolithinifaciens MGS:0191	glycodeoxycholate	0.03	2.7	0.0064	0.042	8584
Firmicutes sp. MGS:0811	X - 11444	-0.03	-2.7	0.0064	0.042	8584
Coprococcus sp. AM27-12LB MGS:0687	X - 24556	-0.04	-2.7	0.0064	0.042	3812
Lachnospiraceae sp. MGS:0433	2-aminophenol sulfate	-0.03	-2.7	0.0064	0.042	8584
Hungatella hathewayi MGS:0287	2-furoylcarnitine	-0.04	-2.7	0.0064	0.042	3812
Burkholderiales sp. MGS:1118	X - 12126	0.03	2.7	0.0064	0.042	8584
Firmicutes sp. MGS:0581	X - 18899	0.03	2.7	0.0064	0.042	8584
Eubacteriales sp. MGS:0662	X - 11880	-0.03	-2.7	0.0064	0.042	8584
Methanomassiliicoccales sp. MGS:1485	beta-cryptoxanthin	0.03	2.7	0.0064	0.042	8584
Collinsella intestinalis MGS:0802	N-acetylphenylalanine	0.03	2.7	0.0064	0.042	8584
Dorea sp. AF36-15AT MGS:0052	uracil	-0.03	-2.7	0.0064	0.042	8584
Anaerotignum faecicola MGS:0090	5alpha-androstan-3beta,17beta-diol monosulfate (2)	0.03	2.7	0.0064	0.042	8584
Clostridia sp. MGS:1106	perfluorooctanesulfonate (PFOS)	0.03	2.7	0.0064	0.042	8584
Firmicutes sp. MGS:0341	N-(2-furoyl)glycine	0.03	2.7	0.0064	0.042	8584
Oscillospiraceae sp. MGS:0780	myristoleate (14:1n5)	-0.03	-2.7	0.0064	0.042	8584
Firmicutes sp. MGS:0788	alpha-hydroxyisocaproate	-0.03	-2.7	0.0064	0.042	8584
Lachnoclostridium edouardi MGS:0766	taurolithocholate 3-sulfate	0.03	2.7	0.0064	0.042	8584
Clostridium sp. AF15-31 MGS:0293	N-formylphenylalanine	0.03	2.7	0.0064	0.042	8584
Christensenella hongkongensis MGS:0176	dihydroferulate	-0.03	-2.7	0.0064	0.042	8584
Oscillospiraceae sp. MGS:0223	4-hydroxyphenylacetylglutamine	-0.03	-2.7	0.0064	0.042	8584
Eubacteriales sp. MGS:0528	glycerophosphorylcholine (GPC)	0.03	2.7	0.0064	0.042	8584
Parabacteroides gordonii MGS:0989	X - 12812	-0.03	-2.7	0.0064	0.042	8584
Eubacteriales sp. MGS:1748	X - 25520	0.03	2.7	0.0064	0.042	8584
Eubacteriales sp. MGS:0528	X - 14056	-0.03	-2.7	0.0064	0.042	8584
Agathobaculum sp. MGS:0679	5-hydroxymethyl-2-furoic acid	0.04	2.7	0.0064	0.042	3812
Clostridia sp. MGS:1053	X - 21312	0.03	2.7	0.0064	0.042	8584
Ruminococcus callidus MGS:0247	methionine	0.03	2.7	0.0064	0.042	8584
Faecalibacterium sp. OF04-11AC MGS:0070	X - 24241	0.04	2.7	0.0064	0.042	3812
Enterocloster sp. MGS:1529	taurodeoxycholic acid 3-sulfate	0.03	2.7	0.0064	0.042	8584
Eggerthellales sp. MGS:1184	hydroxy-CMPF*	-0.03	-2.7	0.0064	0.042	8584
Erysipelotrichales sp. MGS:0675	3-ureidopropionate	0.03	2.7	0.0064	0.042	8584
Eubacteriaceae sp. MGS:0562	X - 24549	0.04	2.7	0.0064	0.042	4772
Blautia producta MGS:0619	3-methylcytidine	0.03	2.7	0.0064	0.042	8584
Parabacteroides goldsteinii MGS:0279	imidazole lactate	0.03	2.7	0.0064	0.042	8584
Eggerthellaceae sp. MGS:1186	X - 21607	-0.03	-2.7	0.0064	0.042	8584
Clostridia sp. MGS:0741	tetradecadienoate (14:2)*	0.03	2.7	0.0064	0.042	8584
Clostridia sp. MGS:1062	histidine betaine (hercynine)*	0.03	2.7	0.0064	0.042	8584
Eubacteriales sp. MGS:0952	succinoyltaurine	0.03	2.7	0.0064	0.042	8583
Anaerobutyricum hallii MGS:0112	1-stearoyl-GPC (18:0)	-0.03	-2.7	0.0064	0.042	8584
Clostridia sp. MGS:1148	tricosanoyl sphingomyelin (d18:1/23:0)*	0.03	2.7	0.0064	0.042	8584
Eubacteriales sp. MGS:0151	7-methylguanine	-0.03	-2.7	0.0064	0.042	8584
Evtepia gabavorous MGS:0114	3-carboxy-4-methyl-5-pentyl-2-furanpropionate (3-CMPFP)**	-0.03	-2.7	0.0064	0.042	8584
Oscillospiraceae sp. MGS:1173	glycodeoxycholate 3-sulfate	-0.03	-2.7	0.0064	0.042	8584
Lachnospiraceae sp. MGS:1398	5-methylthioadenosine (MTA)	0.03	2.7	0.0064	0.042	8584
Lachnotalea sp. AF33-28 MGS:0403	3-phenylpropionate (hydrocinnamate)	0.03	2.7	0.0064	0.042	8584
Clostridia sp. MGS:0954	X - 12906	0.03	2.7	0.0064	0.042	8584
Eubacteriales sp. MGS:0229	androstenediol (3beta,17beta) disulfate (1)	-0.03	-2.7	0.0064	0.042	8584
Lachnospiraceae sp. MGS:0748	1-palmitoyl-2-dihomo-linolenoyl-GPC (16:0/20:3n3 or 6)*	-0.03	-2.7	0.0064	0.042	8584
Eubacteriales sp. MGS:0472	methionine sulfone	0.03	2.7	0.0064	0.042	8584
Amedibacillus dolichus MGS:0798	X - 25957	-0.03	-2.7	0.0064	0.042	8584
Eubacteriales sp. MGS:0702	X - 17655	0.03	2.7	0.0064	0.042	8584
Parabacteroides goldsteinii MGS:0279	dihydroorotate	-0.03	-2.7	0.0064	0.042	8583
Clostridia sp. MGS:0893	caffeine	-0.03	-2.7	0.0064	0.042	8584
Clostridia sp. MGS:0623	4-acetaminophen sulfate	0.03	2.7	0.0064	0.042	8584
Eubacteriales sp. MGS:0868	3-hydroxypyridine sulfate	0.03	2.7	0.0064	0.042	8584
Eubacteriales sp. MGS:0339	3-carboxy-4-methyl-5-propyl-2-furanpropanoate (CMPF)	-0.03	-2.7	0.0064	0.042	8584
Enterocloster aldenensis MGS:0362	oxindolylalanine	-0.03	-2.7	0.0064	0.042	8584
Clostridia sp. MGS:0752	eugenol sulfate	0.03	2.7	0.0064	0.042	8584
Firmicutes sp. MGS:0811	N-acetylphenylalanine	-0.03	-2.7	0.0064	0.042	8584
Eubacteriales sp. MGS:0284	X - 23787	-0.03	-2.7	0.0064	0.042	8584
Lachnospiraceae sp. MGS:0712	epiandrosterone sulfate	-0.03	-2.7	0.0064	0.042	8584
Eubacteriales sp. MGS:0864	X - 12117	-0.03	-2.7	0.0064	0.042	8584
Lachnospiraceae sp. MGS:0975	hexadecadienoate (16:2n6)	-0.03	-2.7	0.0064	0.042	8584
Roseburia inulinivorans MGS:0036	citramalate	0.03	2.7	0.0064	0.042	8584
Akkermansia muciniphila MGS:0110	1-myristoyl-2-arachidonoyl-GPC (14:0/20:4)*	-0.03	-2.7	0.0064	0.042	8584
Roseburia sp. AM16-25 MGS:0344	tyrosine	-0.03	-2.7	0.0064	0.042	8584
Oscillospiraceae sp. MGS:0146	X - 23641	0.03	2.7	0.0064	0.042	8584
Oscillospiraceae sp. MGS:1161	2-methoxyacetaminophen sulfate*	0.03	2.7	0.0064	0.042	8584
Enterobacter kobei MGS:1532	X - 23587	-0.03	-2.7	0.0064	0.042	8584
Ruthenibacterium lactatiformans MGS:0020	alpha-CEHC glucuronide*	0.04	2.7	0.0064	0.042	4772
Fusicatenibacter saccharivorans MGS:0004	pyridoxate	-0.03	-2.7	0.0064	0.042	8584
Bacteria sp. MGS:1373	X - 21733	0.03	2.7	0.0064	0.042	8584
Eubacteriales sp. MGS:0013	X - 25419	0.03	2.7	0.0064	0.042	8584
Eubacteriales sp. MGS:0843	X - 21258	0.03	2.7	0.0064	0.042	8584
Eubacteriales sp. MGS:0296	xanthine	-0.03	-2.7	0.0064	0.042	8583
Oscillospiraceae sp. MGS:0576	X - 12822	0.03	2.7	0.0064	0.042	8584
Prevotella timonensis MGS:1043	L-urobilin	0.03	2.7	0.0064	0.042	8584
Clostridia sp. MGS:1761	De(carboxymethoxy) cetirizine acetic acid	0.03	2.7	0.0064	0.042	8584
Roseburia sp. OM04-15AA MGS:0101	ethyl beta-glucopyranoside	0.03	2.7	0.0064	0.042	8584
Eubacteriales sp. MGS:0339	X - 24473	-0.03	-2.7	0.0064	0.042	8584
Prevotella sp. 885 MGS:0958	X - 15728	0.03	2.7	0.0064	0.042	8584
Leuconostoc lactis MGS:1458	X - 25520	-0.03	-2.7	0.0064	0.042	8584
Pediococcus acidilactici MGS:1468	glucose	0.03	2.7	0.0064	0.042	8583
Eubacteriales sp. MGS:0335	N1-Methyl-2-pyridone-5-carboxamide	0.03	2.7	0.0064	0.042	8584
Merdimonas faecis MGS:0494	etiocholanolone glucuronide	0.03	2.7	0.0064	0.042	8584
Streptococcus thermophilus MGS:0095	X - 19299	0.04	2.7	0.0064	0.042	3812
Desulfovibrionales sp. MGS:0266	perfluorooctanoate (PFOA)	0.03	2.7	0.0064	0.042	8584
Oscillospiraceae sp. MGS:0461	4-oxo-retinoic acid	0.03	2.7	0.0064	0.042	8584
Clostridia sp. MGS:0508	1-stearoyl-GPG (18:0)	-0.03	-2.7	0.0064	0.042	8584
Oscillospiraceae sp. MGS:1647	5-hydroxy-2-methylpyridine sulfate	0.03	2.7	0.0064	0.042	8584
Faecalibacterium prausnitzii MGS:0241	N,N-dimethylalanine	-0.03	-2.7	0.0064	0.042	8584
Eubacteriales sp. MGS:0316	carnitine	-0.03	-2.7	0.0064	0.042	8583
Eggerthellaceae sp. MGS:0171	linoleoylcholine*	0.03	2.7	0.0064	0.042	8584
Blautia hansenii MGS:0981	chiro-inositol	-0.03	-2.7	0.0064	0.042	8583
Eubacteriales sp. MGS:0392	2-hydroxyarachidate*	-0.04	-2.7	0.0064	0.042	3812
Eubacteriales sp. MGS:0757	X - 22520	-0.04	-2.7	0.0064	0.042	3812
Clostridia sp. MGS:0767	glucuronate	0.03	2.7	0.0064	0.042	8584
Clostridia sp. MGS:0954	androstenediol (3beta,17beta) disulfate (1)	-0.03	-2.7	0.0064	0.042	8584
Clostridium sp. MGS:0050	quinine	0.03	2.7	0.0064	0.042	8584
Eubacteriales sp. MGS:0371	(R)-3-hydroxybutyrylcarnitine	-0.03	-2.7	0.0064	0.042	8584
Eubacteriales sp. MGS:0554	citalopram N-oxide*	-0.03	-2.7	0.0064	0.042	8584
Bacteria sp. MGS:0575	branched-chain fatty acid 18:0 (2)**	0.04	2.7	0.0064	0.042	3812
Streptococcus mutans MGS:0677	4-acetamidobutanoate	0.03	2.7	0.0064	0.042	8584
Oscillospiraceae sp. MGS:0665	behenoyl sphingomyelin (d18:1/22:0)*	0.03	2.7	0.0064	0.042	8584
Eubacteriales sp. MGS:0427	hexanoylcarnitine (C6)	-0.03	-2.7	0.0064	0.042	8584
Eubacteriales sp. MGS:0151	O-acetylhomoserine	0.04	2.7	0.0064	0.042	4772
Eubacteriales sp. MGS:0699	picolinate	0.03	2.7	0.0064	0.042	8584
Clostridia sp. MGS:0845	1-(1-enyl-palmitoyl)-2-linoleoyl-GPC (P-16:0/18:2)*	0.03	2.7	0.0064	0.042	8584
Eggerthellaceae sp. MGS:1186	citramalate	0.03	2.7	0.0064	0.042	8584
Oscillospiraceae sp. MGS:0146	isoleucylglycine	0.03	2.7	0.0064	0.042	8584
Gordonibacter urolithinfaciens MGS:0420	X - 12689	0.03	2.7	0.0064	0.042	6693
Eubacteriales sp. MGS:0302	palmitoylcarnitine (C16)	-0.03	-2.7	0.0064	0.042	8584
Eubacteriales sp. MGS:0267	carnitine	-0.03	-2.7	0.0064	0.042	8583
Limosilactobacillus mucosae MGS:0953	tyramine O-sulfate	0.03	2.7	0.0064	0.042	8584
Oscillospiraceae sp. MGS:0774	serine	0.03	2.7	0.0064	0.042	8584
Coprobacillus cateniformis MGS:0456	N-acetylglucosamine/N-acetylgalactosamine	0.03	2.7	0.0064	0.042	8584
Eubacteriales sp. MGS:0985	X - 25422	0.03	2.7	0.0064	0.042	8584
Clostridium sp. AF34-10BH MGS:0028	sphingomyelin (d17:2/16:0, d18:2/15:0)*	0.03	2.7	0.0064	0.042	8584
Burkholderiales sp. MGS:1118	dimethyl sulfone	0.03	2.7	0.0064	0.042	8584
Lachnospiraceae sp. MGS:0831	glucuronide of piperine metabolite C17H21NO3 (4)*	-0.03	-2.7	0.0064	0.042	8584
Eubacteriales sp. MGS:1204	eicosapentaenoylcholine	0.04	2.7	0.0064	0.042	3812
Bacteria sp. MGS:0778	1-palmitoyl-GPE (16:0)	0.03	2.7	0.0064	0.042	8584
Clostridia sp. MGS:0787	5alpha-androstan-3alpha,17beta-diol disulfate	-0.03	-2.7	0.0064	0.042	8584
Oscillospiraceae sp. MGS:1203	dihydroferulate	-0.03	-2.7	0.0064	0.042	8584
Clostridia sp. MGS:0661	trimethylamine N-oxide	0.03	2.7	0.0064	0.042	8584
Adlercreutzia equolifaciens subsp. celatus MGS:0051	indolepropionate	0.03	2.7	0.0064	0.042	8584
Eubacteriales sp. MGS:1330	kynurenine	-0.03	-2.7	0.0064	0.042	8584
Eubacteriales sp. MGS:0216	X - 17325	0.03	2.7	0.0064	0.042	8584
Megasphaera elsdenii MGS:0921	X - 17612	0.04	2.7	0.0064	0.042	4772
Eubacteriales sp. MGS:0654	oleoyl-oleoyl-glycerol (18:1/18:1) [2]*	-0.04	-2.7	0.0064	0.042	3812
Lachnospira pectinoschiza MGS:0099	C-glycosyltryptophan	-0.03	-2.7	0.0064	0.042	8584
Firmicutes sp. MGS:1195	mannose	-0.03	-2.7	0.0064	0.042	8583
Enterocloster citroniae MGS:0285	malonylcarnitine	0.03	2.7	0.0064	0.042	8584
Clostridia sp. MGS:0623	3-(3-hydroxyphenyl)propionate sulfate	-0.03	-2.7	0.0064	0.042	8584
Eubacteriales sp. MGS:0830	glycerate	0.03	2.7	0.0064	0.042	8583
Coriobacteriia sp. MGS:0488	X - 12096	0.04	2.7	0.0064	0.042	4772
Ruminococcus sp. AM28-41 MGS:0631	X - 16397	0.03	2.7	0.0064	0.042	8584
Limosilactobacillus vaginalis MGS:1341	N-acetylneuraminate	0.03	2.7	0.0064	0.042	8584
Coprobacter fastidiosus MGS:0182	X - 24337	0.03	2.7	0.0064	0.042	8584
Eubacteriales sp. MGS:0383	pimeloylcarnitine/3-methyladipoylcarnitine (C7-DC)	0.03	2.7	0.0064	0.042	8584
Clostridia sp. MGS:0752	N-carbamoylalanine	-0.04	-2.7	0.0064	0.042	4772
Acidaminococcales sp. MGS:0542	X - 11847	-0.04	-2.7	0.0064	0.042	5703
Oscillospiraceae sp. MGS:0135	pregnenediol sulfate (C21H34O5S)*	0.03	2.7	0.0064	0.042	8584
Clostridia sp. MGS:0435	imidazole lactate	0.03	2.7	0.0064	0.042	8584
Eubacteriales sp. MGS:0868	3-hydroxy-2-methylpyridine sulfate	0.03	2.7	0.0064	0.042	8584
Eubacteriales sp. MGS:1107	1-(1-enyl-stearoyl)-GPE (P-18:0)*	0.03	2.7	0.0064	0.042	8584
Anaerobutyricum hallii MGS:0012	3-hydroxycotinine glucuronide	0.03	2.7	0.0064	0.042	8584
Faecalibacterium sp. MGS:0732	X - 18886	-0.03	-2.7	0.0064	0.042	8584
Eubacteriales sp. MGS:0432	5alpha-androstan-3alpha,17alpha-diol monosulfate	0.03	2.7	0.0064	0.042	8584
Eubacteriales sp. MGS:0548	caprylate (8:0)	0.03	2.7	0.0064	0.042	8584
Parasutterella sp. MGS:0485	gamma-glutamyltyrosine	-0.03	-2.7	0.0064	0.042	8584
Eubacteriales sp. MGS:0486	tigloylglycine	0.03	2.7	0.0064	0.042	8584
Prevotellaceae sp. MGS:1125	glucuronide of C10H18O2 (1)*	0.03	2.7	0.0064	0.042	8584
Eubacteriales sp. MGS:0308	3-acetylphenol sulfate	-0.03	-2.7	0.0064	0.042	8584
Firmicutes sp. MGS:0641	N-acetylhistidine	-0.03	-2.7	0.0064	0.042	8584
Bifidobacterium bifidum MGS:0262	methyl-4-hydroxybenzoate sulfate	-0.03	-2.7	0.0064	0.042	8584
Butyricicoccus sp. OM04-18BH MGS:0139	4-acetamidophenol	-0.03	-2.7	0.0064	0.042	8584
Eubacteriales sp. MGS:0857	trans-2-hexenoylglycine	0.03	2.7	0.0064	0.042	8584
Clostridium cuniculi MGS:1498	sphingomyelin (d18:1/14:0, d16:1/16:0)*	0.03	2.7	0.0064	0.042	8584
Eubacteriales sp. MGS:0829	imidazole lactate	0.03	2.7	0.0064	0.042	8584
Eubacterium ventriosum MGS:0082	X - 12844	0.03	2.7	0.0064	0.042	8584
Eubacteriales sp. MGS:0609	myo-inositol	0.03	2.7	0.0064	0.042	8583
Eubacteriales sp. MGS:0609	piperine	-0.03	-2.7	0.0064	0.042	8584
Eubacteriales sp. MGS:0331	X - 11478	-0.03	-2.7	0.0064	0.042	8584
Rikenellaceae sp. MGS:0582	nicotinamide riboside	0.03	2.7	0.0064	0.042	8584
Eubacteriales sp. MGS:0969	3-carboxy-4-methyl-5-pentyl-2-furanpropionate (3-CMPFP)**	0.03	2.7	0.0064	0.042	8584
Bilophila wadsworthia MGS:0049	3-hydroxystachydrine*	-0.03	-2.7	0.0064	0.042	8584
Sutterella sp. KLE1602 MGS:0228	X - 25420	0.03	2.7	0.0064	0.042	8584
Eubacteriales sp. MGS:0085	X - 17335	-0.03	-2.7	0.0064	0.042	8584
Lachnospiraceae sp. MGS:0336	X - 12127	0.03	2.7	0.0064	0.042	8584
Eubacteriales sp. MGS:0731	1-arachidonoyl-GPE (20:4n6)*	-0.03	-2.7	0.0064	0.042	8584
Eubacteriales sp. MGS:1379	cysteine-glutathione disulfide	0.03	2.7	0.0064	0.042	8584
Eubacteriales sp. MGS:0242	solanidine	-0.03	-2.7	0.0064	0.042	8584
Eubacteriales sp. MGS:1227	1-arachidonoyl-GPI (20:4)*	-0.03	-2.7	0.0064	0.042	8584
Eubacteriales sp. MGS:0545	diacylglycerol (16:1/18:2 [2], 16:0/18:3 [1])*	-0.04	-2.7	0.0064	0.042	3812
Lachnospiraceae sp. MGS:0233	X - 12127	-0.03	-2.7	0.0064	0.042	8584
Tyzzerella nexilis MGS:0574	propyl 4-hydroxybenzoate sulfate	-0.03	-2.7	0.0064	0.042	8584
Eubacteriales sp. MGS:0190	1-carboxyethylphenylalanine	-0.03	-2.7	0.0064	0.042	8584
Eubacteriales sp. MGS:0502	androstenediol (3beta,17beta) monosulfate (2)	-0.03	-2.7	0.0064	0.042	8584
Erysipelatoclostridium ramosum MGS:0538	X - 13507	-0.03	-2.7	0.0064	0.042	8584
Eubacteriales sp. MGS:0107	sphingomyelin (d18:2/14:0, d18:1/14:1)*	0.03	2.7	0.0064	0.042	8584
Culturomica massiliensis MGS:1337	X - 12126	0.03	2.7	0.0064	0.042	8584
Duodenibacillus massiliensis MGS:0481	2-oxoarginine*	0.03	2.7	0.0064	0.042	8584
Oscillospiraceae sp. MGS:1169	X - 21383	-0.03	-2.7	0.0064	0.042	8584
Lachnospiraceae sp. MGS:0217	X - 12101	-0.03	-2.7	0.0064	0.042	8584
Eubacteriales sp. MGS:0654	2-piperidinone	-0.03	-2.7	0.0064	0.042	8584
Alistipes onderdonkii subsp. vulgaris MGS:0047	5alpha-androstan-3beta,17alpha-diol disulfate	-0.03	-2.7	0.0064	0.042	8584
[Clostridium] hylemonae MGS:1580	creatine	0.03	2.7	0.0064	0.042	8584
Eubacteriales sp. MGS:0328	3-methyl catechol sulfate (1)	-0.03	-2.7	0.0064	0.042	8584
Intestinimonas sp. MGS:1149	X - 12730	0.03	2.7	0.0064	0.042	8584
Lachnospiraceae sp. MGS:0725	X - 21442	-0.03	-2.7	0.0064	0.042	8584
Intestinimonas sp. MGS:1018	glutamate	-0.03	-2.7	0.0064	0.042	8584
Clostridia sp. MGS:1111	creatine	-0.03	-2.7	0.0064	0.042	8584
Firmicutes sp. MGS:0596	1-methyl-5-imidazolelactate	-0.03	-2.7	0.0064	0.042	8584
Eubacteriales sp. MGS:0369	1H-indole-7-acetic acid	0.04	2.7	0.0064	0.042	3812
Aeromonadales sp. MGS:0796	glycochenodeoxycholate glucuronide (1)	0.03	2.7	0.0064	0.042	8584
Eisenbergiella massiliensis MGS:0425	asparagine	-0.03	-2.7	0.0064	0.042	8584
Anaerobutyricum hallii MGS:0012	X - 24418	-0.03	-2.7	0.0064	0.042	8584
Eubacteriales sp. MGS:0179	X - 15674	0.03	2.7	0.0064	0.042	8584
Eubacteriales sp. MGS:1379	sphingomyelin (d18:1/22:1, d18:2/22:0, d16:1/24:1)*	0.03	2.7	0.0064	0.042	8584
Eubacteriales sp. MGS:0593	arachidoylcarnitine (C20)*	0.03	2.7	0.0064	0.042	8584
Eisenbergiella tayi MGS:0355	sphingomyelin (d18:0/20:0, d16:0/22:0)*	0.03	2.7	0.0064	0.042	8584
Eubacteriales sp. MGS:0604	2-naphthol sulfate	-0.03	-2.7	0.0064	0.042	8584
Blautia producta MGS:0619	sphingomyelin (d18:1/25:0, d19:0/24:1, d20:1/23:0, d19:1/24:0)*	-0.03	-2.7	0.0064	0.042	8584
Lachnospiraceae sp. MGS:1398	eicosenedioate (C20:1-DC)*	-0.03	-2.7	0.0064	0.042	6693
Eggerthella sinensis MGS:1631	X - 25948	-0.03	-2.7	0.0064	0.042	8584
Sellimonas intestinalis MGS:0417	6-bromotryptophan	-0.03	-2.7	0.0064	0.042	8584
Blautia massiliensis MGS:0023	3-hydroxyhippurate sulfate	0.03	2.7	0.0064	0.042	8584
Ruminococcus sp. MGS:0131	X - 21742	0.03	2.7	0.0064	0.042	8584
Flavonifractor plautii MGS:0079	ximenoylcarnitine (C26:1)*	0.03	2.7	0.0064	0.042	8584
Desulfovibrionales sp. MGS:1001	palmitoyl sphingomyelin (d18:1/16:0)	-0.03	-2.7	0.0064	0.042	8584
Eubacteriales sp. MGS:0188	X - 24801	-0.04	-2.7	0.0064	0.042	3812
Eubacteriales sp. MGS:0832	trigonelline (N'-methylnicotinate)	-0.03	-2.7	0.0064	0.042	8584
Eggerthellales sp. MGS:1146	gamma-glutamyl-alpha-lysine	0.03	2.7	0.0064	0.042	8584
Clostridia sp. MGS:0564	N-acetylalliin	0.03	2.7	0.0064	0.042	8584
Eubacteriales sp. MGS:1600	X - 11847	0.04	2.7	0.0064	0.042	5703
Eubacteriales sp. MGS:0442	linoleoylcholine*	0.03	2.7	0.0064	0.042	8584
Clostridia sp. MGS:1035	glycoursodeoxycholate	-0.03	-2.7	0.0064	0.042	8584
Clostridia sp. MGS:1193	X - 24295	-0.03	-2.7	0.0064	0.042	8584
Eubacteriales sp. MGS:0602	L-urobilin	0.03	2.7	0.0064	0.042	8584
Bacteroides ovatus MGS:0031	carnitine	-0.03	-2.7	0.0064	0.042	8583
Faecalibacterium sp. MGS:0073	4-guanidinobutanoate	0.03	2.7	0.0064	0.042	8584
Eubacteriales sp. MGS:0120	2-oleoylglycerol (18:1)	-0.03	-2.7	0.0064	0.042	8584
Clostridia sp. MGS:0896	1-palmitoyl-2-linoleoyl-GPI (16:0/18:2)	-0.03	-2.7	0.0064	0.042	8583
Holdemanella sp. MGS:0366	oleoyl-arachidonoyl-glycerol (18:1/20:4) [2]*	0.03	2.7	0.0064	0.042	8584
Eubacteriales sp. MGS:0120	beta-alanine	-0.03	-2.7	0.0064	0.042	8584
Bifidobacterium catenulatum subsp. kashiwanohense MGS:0292	4-acetylcatechol sulfate (1)	-0.03	-2.7	0.0064	0.042	8584
Oscillospiraceae sp. MGS:0382	tauroursodeoxycholate	-0.03	-2.7	0.0064	0.042	8584
Bifidobacterium angulatum MGS:0632	1-linoleoyl-GPG (18:2)*	0.03	2.7	0.0064	0.042	8584
[Ruminococcus] gnavus MGS:0239	gamma-glutamyltryptophan	0.03	2.7	0.0064	0.042	8584
Clostridium sp. OF03-18AA MGS:0119	levulinate (4-oxovalerate)	-0.04	-2.7	0.0064	0.042	3812
Oscillibacter sp. MGS:0245	X - 11299	0.03	2.7	0.0064	0.042	8584
Bifidobacterium longum subsp. longum MGS:0038	1-stearoyl-2-arachidonoyl-GPC (18:0/20:4)	-0.03	-2.7	0.0064	0.042	8584
Clostridia sp. MGS:0094	glucuronide of piperine metabolite C17H21NO3 (5)*	-0.03	-2.7	0.0064	0.042	8584
Clostridia sp. MGS:1008	inosine	-0.03	-2.7	0.0064	0.042	8584
Faecalibacterium sp. MGS:0549	indole-3-carboxylate	0.03	2.7	0.0064	0.042	8584
Clostridium sp. MGS:0059	X - 17357	0.03	2.7	0.0064	0.042	8584
Eubacteriales sp. MGS:0821	carboxyibuprofen	-0.03	-2.7	0.0064	0.042	8584
Clostridia sp. MGS:0564	glycoursodeoxycholate	-0.03	-2.7	0.0064	0.042	8584
Limosilactobacillus fermentum MGS:0990	glycosyl-N-palmitoyl-sphingosine (d18:1/16:0)	0.03	2.7	0.0064	0.042	8584
Intestinimonas sp. MGS:1018	1-palmitoyl-2-oleoyl-GPC (16:0/18:1)	0.03	2.7	0.0064	0.042	8584
Ruminococcus bromii MGS:0089	hydroxyasparagine**	0.03	2.7	0.0064	0.042	8584
Weissella confusa MGS:1557	norcotinine	-0.03	-2.7	0.0064	0.042	8584
Erysipelotrichales sp. MGS:1207	phosphate	-0.03	-2.7	0.0064	0.042	8584
Clostridia sp. MGS:1152	cytosine	0.03	2.7	0.0064	0.042	8584
Intestinibacter sp. MGS:0194	1-palmitoyl-GPE (16:0)	-0.03	-2.7	0.0064	0.042	8584
Anaeromassilibacillus sp. Marseille-P3371 MGS:0304	ethyl glucuronide	0.03	2.7	0.0064	0.042	8584
Prevotella sp. P4-67 MGS:0784	3b-hydroxy-5-cholenoic acid	-0.03	-2.7	0.0064	0.042	8584
Eubacteriales sp. MGS:1094	L-urobilin	0.03	2.7	0.0064	0.042	8584
Eubacteriales sp. MGS:0580	X - 24328	0.03	2.7	0.0064	0.042	8584
Eubacteriales sp. MGS:1065	X - 16649	-0.03	-2.7	0.0064	0.042	8584
Eubacteriales sp. MGS:0760	gamma-glutamylglutamate	-0.03	-2.7	0.0064	0.042	8584
Clostridiaceae sp. MGS:0238	X - 24637	0.03	2.7	0.0064	0.042	8584
[Ruminococcus] torques MGS:0034	4-vinylphenol sulfate	-0.03	-2.7	0.0064	0.042	8584
Ruminococcus sp. AM42-11 MGS:0002	1-palmitoyl-2-arachidonoyl-GPI (16:0/20:4)*	0.03	2.7	0.0064	0.042	8584
Clostridia sp. MGS:0787	cystine	-0.03	-2.7	0.0064	0.042	8584
Fusicatenibacter saccharivorans MGS:0004	flavin adenine dinucleotide (FAD)	0.03	2.7	0.0064	0.042	8584
Desulfovibrionales sp. MGS:0266	glycochenodeoxycholate	-0.03	-2.7	0.0064	0.042	8584
Oscillospiraceae sp. MGS:0966	N-acetyl-1-methylhistidine*	0.03	2.7	0.0064	0.042	8584
Oscillospiraceae sp. MGS:0805	N-acetyltaurine	0.03	2.7	0.0064	0.042	8584
Eubacteriales sp. MGS:0069	cerotoylcarnitine (C26)*	0.03	2.7	0.0064	0.042	8584
Eubacteriales sp. MGS:0062	taurodeoxycholic acid 3-sulfate	-0.03	-2.7	0.0064	0.042	8584
Oscillospiraceae sp. MGS:1203	chenodeoxycholic acid sulfate (1)	0.04	2.7	0.0064	0.042	3812
Eubacteriales sp. MGS:0405	arachidonoylcholine	0.03	2.7	0.0064	0.042	8584
Veillonella dispar MGS:0227	bilirubin (E,E)*	0.03	2.7	0.0064	0.042	8584
Desulfovibrionales sp. MGS:0266	X - 24337	0.03	2.7	0.0064	0.042	8584
Collinsella sp. WCA1-178-WT-3 (M2) MGS:1245	methionine sulfoxide	-0.03	-2.7	0.0064	0.042	8584
Clostridium cuniculi MGS:1498	1,2,3-benzenetriol sulfate (2)	0.03	2.7	0.0064	0.042	8584
Lachnospiraceae sp. MGS:1335	X - 13844	-0.03	-2.7	0.0064	0.042	8584
Eubacteriales sp. MGS:0578	gamma-glutamyl-2-aminobutyrate	-0.03	-2.7	0.0064	0.042	8584
Lachnospiraceae sp. MGS:1325	X - 12729	-0.03	-2.7	0.0064	0.042	8584
Eubacteriales sp. MGS:1230	X - 23997	0.03	2.7	0.0064	0.042	8584
Eubacteriales sp. MGS:1077	valine	-0.03	-2.7	0.0064	0.042	8584
Ruminococcus sp. AM36-2AA MGS:0096	2-methoxyacetaminophen glucuronide*	-0.03	-2.7	0.0064	0.042	8584
Eubacteriales sp. MGS:0288	pyruvate	-0.03	-2.7	0.0064	0.042	8583
Lachnospiraceae sp. MGS:1190	X - 19183	0.03	2.7	0.0064	0.042	8584
Oscillospiraceae sp. MGS:0146	X - 24241	0.04	2.7	0.0064	0.042	3812
Clostridia sp. MGS:1108	N-palmitoyl-heptadecasphingosine (d17:1/16:0)*	0.03	2.7	0.0064	0.042	8584
Oscillospiraceae sp. MGS:1278	3-carboxy-4-methyl-5-pentyl-2-furanpropionate (3-CMPFP)**	-0.03	-2.7	0.0064	0.042	8584
Eubacteriales sp. MGS:0568	nisinate (24:6n3)	-0.03	-2.7	0.0064	0.042	8584
Oscillospiraceae sp. MGS:0576	phenylalanine	-0.03	-2.7	0.0064	0.042	8584
Clostridium sp. AF37-5 MGS:0076	androstenediol (3beta,17beta) monosulfate (2)	-0.03	-2.7	0.0064	0.042	8584
Eubacterium sp. MGS:0248	allantoin	0.03	2.7	0.0064	0.042	8583
Eubacteriales sp. MGS:0123	branched-chain, straight-chain, or cyclopropyl 10:1 fatty acid (1)*	-0.03	-2.7	0.0064	0.042	8584
Clostridia sp. MGS:1220	lithocholic acid sulfate (2)	0.03	2.7	0.0064	0.042	8584
Eubacteriales sp. MGS:0268	alpha-CMBHC glucuronide	-0.04	-2.7	0.0064	0.042	4772
Agathobaculum desmolans MGS:1429	chenodeoxycholic acid sulfate (1)	0.04	2.7	0.0064	0.042	3812
Oscillospiraceae sp. MGS:1384	X - 11843	0.03	2.7	0.0064	0.042	8584
Eubacteriales sp. MGS:0819	1-methylurate	-0.03	-2.7	0.0064	0.042	8584
Eubacteriales sp. MGS:0970	S-methylcysteine	0.03	2.7	0.0064	0.042	8584
Lactococcus lactis subsp. lactis MGS:0318	X - 21383	0.03	2.7	0.0064	0.042	8584
Eubacteriales sp. MGS:0531	sebacate (C10-DC)	0.03	2.7	0.0064	0.042	8584
Eubacteriales sp. MGS:1021	X - 15503	0.03	2.7	0.0064	0.042	8584
Eubacteriales sp. MGS:1095	hydroxyasparagine**	-0.03	-2.7	0.0064	0.042	8584
Lachnospiraceae sp. MGS:0748	hexadecanedioate (C16-DC)	0.03	2.7	0.0064	0.042	8584
Clostridium sp. MGS:1174	X - 12283	-0.03	-2.7	0.0064	0.042	8584
Blastocystis sp. subtype 4 MGS:0446	beta-citrylglutamate	-0.03	-2.7	0.0064	0.042	8584
Clostridia sp. MGS:0368	2R,3R-dihydroxybutyrate	-0.03	-2.7	0.0064	0.042	8583
Oscillospiraceae sp. MGS:1287	perfluorooctanoate (PFOA)	-0.03	-2.7	0.0064	0.042	8584
Eubacteriales sp. MGS:0506	heptenedioate (C7:1-DC)*	-0.03	-2.7	0.0064	0.042	8583
Eubacteriales sp. MGS:0628	1-methyl-4-imidazoleacetate	-0.03	-2.7	0.0064	0.042	8584
Eubacteriales sp. MGS:0183	N-stearoyltaurine	0.03	2.7	0.0064	0.042	8584
Clostridia sp. MGS:0861	linoleoyl-arachidonoyl-glycerol (18:2/20:4) [1]*	-0.04	-2.7	0.0064	0.042	3812
Clostridiaceae sp. MGS:0608	lyxonate	-0.03	-2.7	0.0064	0.042	8583
Bacteria sp. MGS:0839	succinylcarnitine (C4-DC)	-0.03	-2.7	0.0064	0.042	8584
Eggerthellales sp. MGS:0569	linoleate (18:2n6)	0.03	2.7	0.0064	0.042	8584
Eubacteriales sp. MGS:0175	cysteine s-sulfate	0.03	2.7	0.0064	0.042	8583
Eubacteriales sp. MGS:0320	indolelactate	0.03	2.7	0.0064	0.042	8584
Eubacteriales sp. MGS:0148	bilirubin (Z,Z)	0.03	2.7	0.0064	0.042	8584
Lachnospiraceae sp. MGS:0043	undecanedioate (C11-DC)	-0.04	-2.7	0.0064	0.042	3812
Clostridia sp. MGS:0960	gamma-glutamylglutamate	-0.03	-2.7	0.0064	0.042	8584
Clostridia sp. MGS:1193	2,3-dihydroxypyridine	0.03	2.7	0.0064	0.042	8584
[Ruminococcus] torques MGS:0034	heme	0.03	2.7	0.0064	0.042	8584
Clostridium sp. AF23-8 MGS:0166	1-palmitoyl-2-oleoyl-GPI (16:0/18:1)*	-0.03	-2.7	0.0064	0.042	8584
Clostridium paraputrificum MGS:0793	5-hydroxyindole sulfate	-0.03	-2.7	0.0064	0.042	8584
Prevotella stercorea MGS:0826	3,5-dichloro-2,6-dihydroxybenzoic acid	-0.03	-2.7	0.0064	0.042	8583
Coprobacillus sp. MGS:0022	flavin adenine dinucleotide (FAD)	0.03	2.7	0.0064	0.042	8584
Eggerthellaceae sp. MGS:0804	X - 12729	0.03	2.7	0.0064	0.042	8584
Anaerotignum lactatifermentans MGS:0676	aspartate	0.03	2.7	0.0064	0.042	8584
Lachnospiraceae sp. MGS:0625	orotate	-0.03	-2.7	0.0064	0.042	8583
Clostridia sp. MGS:1410	1,2,3-benzenetriol sulfate (1)	-0.03	-2.7	0.0064	0.042	8584
Eubacteriales sp. MGS:0282	caffeic acid sulfate	-0.03	-2.7	0.0064	0.042	8583
Anaerobutyricum hallii MGS:0112	2-hydroxyacetaminophen sulfate*	-0.03	-2.7	0.0064	0.042	8584
Eubacteriales sp. MGS:0536	beta-cryptoxanthin	-0.03	-2.7	0.0064	0.042	8584
Clostridia sp. MGS:1193	aspartate	-0.03	-2.7	0.0064	0.042	8584
Eubacterium sp. AF17-7 MGS:0165	gamma-glutamyl-alpha-lysine	-0.03	-2.7	0.0064	0.042	8584
Fusobacterium nucleatum subsp. animalis MGS:1418	malate	0.03	2.7	0.0064	0.042	8584
Clostridia sp. MGS:0470	tetrahydrocortisol glucuronide	-0.03	-2.7	0.0064	0.042	8584
Eubacteriales sp. MGS:0085	methionine sulfoxide	0.03	2.7	0.0064	0.042	8584
Firmicutes sp. MGS:0301	sphingomyelin (d18:1/14:0, d16:1/16:0)*	0.03	2.7	0.0064	0.042	8584
Erysipelotrichales sp. MGS:0283	glycerophosphoethanolamine	0.03	2.7	0.0064	0.042	8584
Blautia sp. SG-772 MGS:0063	piperine	0.03	2.7	0.0064	0.042	8584
Evtepia gabavorous MGS:0114	diacylglycerol (16:1/18:2 [2], 16:0/18:3 [1])*	0.04	2.7	0.0064	0.042	3812
Clostridium sp. AF15-31 MGS:0293	betaine	0.03	2.7	0.0064	0.042	8584
Eubacteriales sp. MGS:1158	X - 11847	-0.04	-2.7	0.0064	0.042	5703
Clostridia sp. MGS:1139	carotene diol (3)	0.03	2.7	0.0064	0.042	8584
Eubacterium sp. AF16-48 MGS:0219	2-methylserine	0.03	2.7	0.0064	0.042	8584
Streptococcus gordonii MGS:0713	sphingomyelin (d17:2/16:0, d18:2/15:0)*	-0.03	-2.7	0.0064	0.042	8584
Lacticaseibacillus paracasei subsp. paracasei MGS:0853	ornithine	-0.03	-2.7	0.0064	0.042	8584
Dorea phocaeensis MGS:0865	X - 21661	-0.04	-2.7	0.0064	0.042	3812
Collinsella tanakaei MGS:0850	phenylacetylglutamine	0.03	2.7	0.0064	0.042	8584
Eubacteriales sp. MGS:0985	3-methoxycatechol sulfate (2)	-0.03	-2.7	0.0064	0.042	8584
Lachnospiraceae sp. MGS:1240	1-(1-enyl-palmitoyl)-2-linoleoyl-GPC (P-16:0/18:2)*	-0.03	-2.7	0.0064	0.042	8584
Collinsella tanakaei MGS:0850	retinol (Vitamin A)	0.03	2.7	0.0064	0.042	8584
Streptococcus thermophilus MGS:0095	N-acetylglycine	0.03	2.7	0.0064	0.042	8584
Mogibacterium kristiansenii MGS:0522	2-piperidinone	0.03	2.7	0.0064	0.042	8584
Ruminococcus sp. AF41-9 MGS:0203	3-amino-2-piperidone	-0.03	-2.7	0.0064	0.042	8584
Eubacteriales sp. MGS:0442	3-hydroxydodecanedioate*	0.03	2.7	0.0064	0.042	8584
Oscillospiraceae sp. MGS:1287	X - 12111	-0.03	-2.7	0.0064	0.042	8584
Intestinimonas sp. MGS:1149	1-(1-enyl-stearoyl)-2-arachidonoyl-GPE (P-18:0/20:4)*	0.03	2.7	0.0064	0.042	8584
Eubacteriales sp. MGS:0103	androstenediol (3alpha, 17alpha) monosulfate (2)	0.03	2.7	0.0064	0.042	8584
Alistipes sp. An66 MGS:1535	X - 12126	0.03	2.7	0.0064	0.042	8584
Clostridia sp. MGS:1044	5alpha-pregnan-3beta,20alpha-diol monosulfate (2)	0.03	2.7	0.0064	0.042	8584
Clostridium sp. MGS:1174	X - 21736	-0.03	-2.7	0.0064	0.042	8584
Eubacteriales sp. MGS:0440	fructose	-0.03	-2.7	0.0064	0.042	8583
Rhodospirillales sp. MGS:1400	2-oleoylglycerol (18:1)	0.03	2.7	0.0064	0.042	8584
Eubacteriales sp. MGS:0618	X - 23644	0.03	2.7	0.0064	0.042	8584
Eubacteriales sp. MGS:0348	2-oxoarginine*	-0.03	-2.7	0.0064	0.042	8584
Eubacteriales sp. MGS:0154	X - 21796	-0.03	-2.7	0.0064	0.042	8584
Eubacteriales sp. MGS:0396	4-ethylcatechol sulfate	0.03	2.7	0.0064	0.042	8584
Eubacteriales sp. MGS:0610	X - 11381	0.03	2.7	0.0064	0.042	8584
Eubacteriales sp. MGS:0345	2,3-dihydroxyisovalerate	-0.03	-2.7	0.0064	0.042	8583
Eubacteriales sp. MGS:0234	N-methyltaurine	0.03	2.7	0.0064	0.042	8583
Lachnospiraceae sp. MGS:0236	X - 21312	0.03	2.7	0.0064	0.042	8584
Eubacteriaceae sp. MGS:0562	valine	-0.03	-2.7	0.0064	0.042	8584
Eubacteriales sp. MGS:0637	sphingosine	-0.03	-2.7	0.0064	0.042	8584
Hydrogeniiclostidium mannosilyticum MGS:0294	succinoyltaurine	0.03	2.7	0.0064	0.042	8583
Eubacteriales sp. MGS:0927	X - 24418	0.03	2.7	0.0064	0.042	8584
Eubacteriales sp. MGS:0947	caproate (6:0)	0.03	2.7	0.0064	0.042	8584
Ruminococcus sp. AF41-9 MGS:0203	5-hydroxylysine	-0.03	-2.7	0.0064	0.042	8584
Firmicutes sp. MGS:1311	3,5-dichloro-2,6-dihydroxybenzoic acid	-0.03	-2.7	0.0064	0.042	8583
Clostridia sp. MGS:1038	4-hydroxychlorothalonil	0.03	2.7	0.0064	0.042	8584
Eubacteriales sp. MGS:0432	X - 12283	0.03	2.7	0.0064	0.042	8584
Eubacteriales sp. MGS:0085	N-acetylisoleucine	-0.04	-2.7	0.0064	0.042	3812
Bifidobacterium breve MGS:1387	sphingomyelin (d18:2/21:0, d16:2/23:0)*	-0.03	-2.7	0.0064	0.042	8584
Bacteria sp. MGS:1373	X - 18887	0.03	2.7	0.0064	0.042	8584
Eubacteriales sp. MGS:1194	X - 16397	-0.03	-2.7	0.0064	0.042	8584
Bilophila wadsworthia MGS:0049	X - 22509	-0.03	-2.7	0.0064	0.042	8584
Cloacibacillus evryensis MGS:0566	1-stearoyl-2-arachidonoyl-GPE (18:0/20:4)	-0.03	-2.7	0.0064	0.042	8584
[Ruminococcus] torques MGS:0088	succinate	-0.03	-2.7	0.0064	0.042	8583
Lachnospiraceae sp. MGS:0422	indoleacetate	-0.03	-2.7	0.0064	0.042	8584
Oscillibacter sp. MGS:0243	bilirubin degradation product, C17H18N2O4 (1)**	-0.03	-2.7	0.0064	0.042	8584
Clostridia sp. MGS:0724	ceramide (d16:1/24:1, d18:1/22:1)*	-0.03	-2.7	0.0064	0.042	8584
Eubacteriales sp. MGS:0144	1-palmitoyl-2-arachidonoyl-GPE (16:0/20:4)*	-0.03	-2.7	0.0064	0.042	8584
Oscillospiraceae sp. MGS:0982	1-stearoyl-2-oleoyl-GPC (18:0/18:1)	0.03	2.7	0.0064	0.042	8584
Eubacteriales sp. MGS:1336	histidine betaine (hercynine)*	0.03	2.7	0.0064	0.042	8584
[Ruminococcus] torques MGS:0034	X - 21258	-0.03	-2.7	0.0064	0.042	8584
Coprococcus sp. AF21-14LB MGS:1047	adrenate (22:4n6)	0.03	2.7	0.0064	0.042	8584
Clostridia sp. MGS:1408	X - 13729	0.03	2.7	0.0064	0.042	8584
Eubacteriales sp. MGS:0288	2-methoxyhydroquinone sulfate (2)	0.03	2.7	0.0064	0.042	8584
Ruminococcus sp. AF21-42 MGS:0111	sulfate of piperine metabolite C18H21NO3 (1)*	0.03	2.7	0.0064	0.042	8584
Lachnospiraceae sp. MGS:1098	X - 21733	0.03	2.7	0.0064	0.042	8584
Eubacteriales sp. MGS:0604	heptenedioate (C7:1-DC)*	-0.03	-2.7	0.0064	0.042	8583
Intestinimonas massiliensis MGS:1304	dihomo-linoleoylcarnitine (C20:2)*	0.03	2.7	0.0064	0.042	8584
Firmicutes sp. MGS:1075	O-acetylhomoserine	0.04	2.7	0.0064	0.042	4772
Oscillibacter sp. MGS:0243	phenylacetylglutamine	0.03	2.7	0.0064	0.042	8584
Clostridia sp. MGS:0767	X - 13844	0.03	2.7	0.0064	0.042	8584
Blautia obeum MGS:0009	androstenediol (3beta,17beta) monosulfate (1)	0.03	2.7	0.0064	0.042	8584
Blautia sp. AF19-10LB MGS:0157	5alpha-androstan-3alpha,17alpha-diol monosulfate	0.03	2.7	0.0064	0.042	8584
Oscillibacter sp. MGS:0243	chenodeoxycholate	0.03	2.7	0.0064	0.042	8584
Eubacteriales sp. MGS:1099	X - 21383	0.03	2.7	0.0064	0.042	8584
Lachnospiraceae sp. MGS:0712	1-stearoyl-GPI (18:0)	-0.03	-2.7	0.0064	0.042	8584
Bacteria sp. MGS:0839	hydroquinone sulfate	-0.03	-2.7	0.0064	0.042	8584
Eubacteriales sp. MGS:0133	X - 21661	-0.04	-2.7	0.0064	0.042	3812
Lachnospiraceae sp. MGS:0598	11beta-hydroxyandrosterone glucuronide	-0.03	-2.7	0.0064	0.042	8584
Ruminococcus sp. B05 MGS:0261	3beta,7alpha-dihydroxy-5-cholestenoate	-0.03	-2.7	0.0064	0.042	8584
Eubacteriales sp. MGS:0196	2-oleoylglycerol (18:1)	-0.03	-2.7	0.0064	0.042	8584
Eubacteriales sp. MGS:1303	tartronate (hydroxymalonate)	-0.03	-2.7	0.0064	0.042	8584
Eubacteriales sp. MGS:0190	3-amino-2-piperidone	0.03	2.7	0.0064	0.042	8584
Lachnospiraceae sp. MGS:1271	behenoyl dihydrosphingomyelin (d18:0/22:0)*	0.03	2.7	0.0064	0.042	8584
Eubacteriales sp. MGS:1314	N-acetylphenylalanine	-0.03	-2.7	0.0064	0.042	8584
Eubacteriales sp. MGS:0545	gamma-glutamylleucine	-0.03	-2.7	0.0064	0.042	8584
Eubacteriales sp. MGS:0230	carnitine	0.03	2.7	0.0064	0.042	8583
Eubacteriales sp. MGS:0506	N-acetylisoleucine	-0.04	-2.7	0.0064	0.042	3812
Lachnospiraceae sp. MGS:1024	betaine	-0.03	-2.7	0.0064	0.042	8584
Tyzzerella nexilis MGS:0574	1-palmitoyl-2-arachidonoyl-GPI (16:0/20:4)*	0.03	2.7	0.0064	0.042	8584
Eubacteriales sp. MGS:0427	diacylglycerol (16:1/18:2 [2], 16:0/18:3 [1])*	-0.04	-2.7	0.0064	0.042	3812
Eubacteriales sp. MGS:0013	carnosine	0.03	2.7	0.0064	0.042	8584
Eubacteriales sp. MGS:0298	caffeine	-0.03	-2.7	0.0064	0.042	8584
Alistipes sp. Marseille-P5061 MGS:1166	chenodeoxycholate	0.03	2.7	0.0064	0.042	8584
Eubacteriales sp. MGS:0540	arachidoylcarnitine (C20)*	0.03	2.7	0.0064	0.042	8584
Clostridia sp. MGS:0896	dihomo-linoleoylcarnitine (C20:2)*	-0.03	-2.7	0.0064	0.042	8584
Eubacteriales sp. MGS:1261	1-palmitoyl-2-docosahexaenoyl-GPC (16:0/22:6)	-0.03	-2.7	0.0064	0.042	8584
Parabacteroides distasonis MGS:0024	2-ethylphenylsulfate	0.03	2.7	0.0064	0.042	8584
Hydrogeniiclostidium mannosilyticum MGS:0294	sphingomyelin (d18:1/20:0, d16:1/22:0)*	0.03	2.7	0.0064	0.042	8584
Burkholderiales sp. MGS:0840	isoursodeoxycholate	-0.03	-2.7	0.0064	0.042	8584
Eggerthellales sp. MGS:1511	X - 21845	-0.03	-2.7	0.0064	0.042	8584
Clostridia sp. MGS:0385	X - 21441	-0.03	-2.7	0.0064	0.042	8584
Eubacteriales sp. MGS:1611	isobutyrylcarnitine (C4)	0.03	2.7	0.0064	0.042	8584
Phocaeicola vulgatus MGS:0005	corticosterone	0.03	2.7	0.0064	0.042	8584
Enorma massiliensis MGS:0928	1-methylxanthine	0.03	2.7	0.0064	0.042	8584
Eubacteriales sp. MGS:0418	glycerol	-0.03	-2.7	0.0064	0.042	8584
Intestinimonas massiliensis MGS:1304	docosahexaenoylcarnitine (C22:6)*	0.03	2.7	0.0064	0.042	8584
Eubacteriales sp. MGS:0673	bilirubin degradation product, C17H20N2O5 (2)**	-0.03	-2.7	0.0064	0.042	8584
Oscillospiraceae sp. MGS:0380	N-acetylalliin	0.03	2.7	0.0064	0.042	8584
Eubacteriales sp. MGS:0163	glucuronide of piperine metabolite C17H21NO3 (4)*	-0.03	-2.7	0.0064	0.042	8584
Eubacteriales sp. MGS:0296	1-oleoyl-2-docosahexaenoyl-GPC (18:1/22:6)*	-0.03	-2.7	0.0064	0.042	8584
Betaproteobacteria sp. MGS:1138	X - 21834	-0.03	-2.7	0.0064	0.042	8584
Clostridia sp. MGS:0893	3-(3-hydroxyphenyl)propionate sulfate	0.03	2.7	0.0064	0.042	8584
Eubacteriales sp. MGS:0175	behenoylcarnitine (C22)*	0.03	2.7	0.0064	0.042	8584
Eubacteriales sp. MGS:0215	S-methylcysteine sulfoxide	0.03	2.7	0.0064	0.042	8584
Lachnotalea sp. AF33-28 MGS:0403	N-acetylhomocitrulline	0.04	2.7	0.0064	0.042	3812
Bacteroides sp. MGS:0611	4-hydroxyphenylacetylglutamine	-0.03	-2.7	0.0064	0.042	8584
Eubacteriales sp. MGS:0580	S-allylcysteine	-0.03	-2.7	0.0064	0.042	8584
Eubacteriales sp. MGS:0333	bilirubin degradation product, C16H18N2O5 (4)**	0.04	2.7	0.0064	0.042	5703
Eubacteriales sp. MGS:0692	X - 24344	-0.03	-2.7	0.0064	0.042	8584
Oscillospiraceae sp. MGS:0130	propionylcarnitine (C3)	0.03	2.7	0.0064	0.042	8584
Eubacteriales sp. MGS:0493	7-alpha-hydroxy-3-oxo-4-cholestenoate (7-Hoca)	-0.03	-2.7	0.0064	0.042	8584
Alistipes ihumii MGS:0106	trans-urocanate	-0.03	-2.7	0.0064	0.042	8584
Clostridia sp. MGS:0929	palmitoyl-linoleoyl-glycerol (16:0/18:2) [2]*	-0.04	-2.7	0.0064	0.042	3812
Firmicutes sp. MGS:0454	glucose	-0.03	-2.7	0.0064	0.042	8583
Clostridia sp. MGS:1288	3-(3-hydroxyphenyl)propionate	-0.03	-2.7	0.0064	0.042	8584
Limosilactobacillus fermentum MGS:0990	aspartate	0.03	2.7	0.0064	0.042	8584
Eubacteriales sp. MGS:1059	ribitol	0.03	2.7	0.0064	0.042	8583
Rikenellaceae sp. MGS:1022	N-carbamoylalanine	0.04	2.7	0.0064	0.042	4772
Adlercreutzia equolifaciens subsp. celatus MGS:0051	cotinine	0.03	2.7	0.0064	0.042	8584
Olsenella sp. GAM18 MGS:0319	caprate (10:0)	-0.03	-2.7	0.0064	0.042	8584
Anaerotignum lactatifermentans MGS:0676	X - 24352	0.03	2.7	0.0064	0.042	8584
Faecalibacterium sp. MGS:0042	decanoylcarnitine (C10)	-0.03	-2.7	0.0064	0.042	8584
Collinsella tanakaei MGS:0850	X - 25450	0.03	2.7	0.0064	0.042	8584
Eubacteriales sp. MGS:1330	X - 21752	0.03	2.7	0.0064	0.042	8584
Eubacteriales sp. MGS:0514	4-hydroxyphenylacetoylcarnitine	-0.03	-2.7	0.0064	0.042	8584
Eubacteriales sp. MGS:0234	X - 12410	0.03	2.7	0.0064	0.042	8584
Eubacteriales sp. MGS:0081	gentisate	-0.03	-2.7	0.0064	0.042	8584
Eubacteriales sp. MGS:0978	X - 12104	-0.03	-2.7	0.0064	0.042	8584
Clostridia sp. MGS:0515	4-oxo-retinoic acid	0.03	2.7	0.0064	0.042	8584
Holdemanella sp. MGS:0366	vanillic acid glycine	-0.03	-2.7	0.0064	0.042	8584
Clostridia sp. MGS:1193	5-acetylamino-6-formylamino-3-methyluracil	0.03	2.7	0.0064	0.042	8583
Eubacteriales sp. MGS:1003	4-acetamidophenylglucuronide	-0.03	-2.7	0.0064	0.042	8584
Clostridia sp. MGS:1200	deoxycholic acid 12-sulfate*	-0.03	-2.7	0.0064	0.042	8584
Eubacteriales sp. MGS:0947	ethyl beta-glucopyranoside	0.03	2.7	0.0064	0.042	8584
Alistipes finegoldii MGS:0077	4-vinylphenol sulfate	-0.03	-2.7	0.0064	0.042	8584
Lactobacillus crispatus MGS:1409	gamma-glutamylphenylalanine	0.03	2.7	0.0064	0.042	8584
Alistipes finegoldii MGS:0077	desmethylcitalopram*	0.03	2.7	0.0064	0.042	8584
Eubacteriales sp. MGS:0338	naproxen	-0.03	-2.7	0.0064	0.042	8584
Collinsella sp. AF08-23 MGS:1036	beta-citrylglutamate	0.03	2.7	0.0064	0.042	8584
Alistipes communis MGS:0064	benzoylcarnitine*	0.04	2.7	0.0064	0.042	5703
Eubacteriales sp. MGS:1006	norcotinine	-0.03	-2.7	0.0064	0.042	8584
Eubacteriaceae sp. MGS:0591	sphingomyelin (d18:2/14:0, d18:1/14:1)*	0.03	2.7	0.0064	0.042	8584
Eubacteriales sp. MGS:0630	succinylcarnitine (C4-DC)	-0.03	-2.7	0.0064	0.042	8584
Eubacteriales sp. MGS:0707	N-carbamoylalanine	-0.04	-2.7	0.0064	0.042	4772
Clostridium sp. BSD2780061688st1 H5 MGS:1296	X - 24473	-0.03	-2.7	0.0064	0.042	8584
Eubacteriales sp. MGS:0062	3-hydroxyoctanoylcarnitine (2)	-0.03	-2.7	0.0064	0.042	8584
Eubacteriales sp. MGS:0563	5-(galactosylhydroxy)-L-lysine	0.03	2.7	0.0064	0.042	8584
Eubacteriales sp. MGS:0175	3-hydroxyhippurate sulfate	-0.03	-2.7	0.0064	0.042	8584
Eubacteriales sp. MGS:0670	5-hydroxylysine	-0.03	-2.7	0.0064	0.042	8584
Eubacteriales sp. MGS:0540	3-hydroxyhippurate	-0.03	-2.7	0.0064	0.042	8584
Eubacteriales sp. MGS:1147	9,10-DiHOME	0.03	2.7	0.0064	0.042	8584
Eubacteriales sp. MGS:0627	eicosapentaenoylcholine	0.04	2.7	0.0064	0.042	3812
Eubacteriales sp. MGS:1086	palmitoylcarnitine (C16)	-0.03	-2.7	0.0064	0.042	8584
Alistipes timonensis MGS:0586	X - 23662	-0.03	-2.7	0.0064	0.042	8584
Clostridium sp. MGS:0050	4-hydroxyphenylpyruvate	0.03	2.7	0.0064	0.042	8584
Clostridium sp. MGS:0605	X - 13866	0.03	2.7	0.0064	0.042	8584
Clostridia sp. MGS:0918	sphingomyelin (d18:1/20:0, d16:1/22:0)*	-0.03	-2.7	0.0064	0.042	8584
Mogibacterium kristiansenii MGS:0522	N-acetylneuraminate	0.03	2.7	0.0064	0.042	8584
Bifidobacterium dentium MGS:0579	X - 18899	-0.03	-2.7	0.0064	0.042	8584
Eubacteriales sp. MGS:0386	1-stearoyl-2-oleoyl-GPC (18:0/18:1)	-0.03	-2.7	0.0064	0.042	8584
Blautia sp. An46 MGS:1487	carotene diol (1)	-0.03	-2.7	0.0064	0.042	8584
Oscillospiraceae sp. MGS:1491	X - 23587	-0.03	-2.7	0.0064	0.042	8584
Clostridia sp. MGS:1262	1-palmitoyl-GPG (16:0)*	-0.03	-2.7	0.0064	0.042	8584
Prevotella sp. MGS:1040	phenol glucuronide	-0.03	-2.7	0.0064	0.042	8584
Eubacteriales sp. MGS:1391	3-methylcytidine	-0.03	-2.7	0.0064	0.042	8584
Eubacteriales sp. MGS:0474	1-oleoyl-2-linoleoyl-GPE (18:1/18:2)*	0.03	2.7	0.0064	0.042	8584
Eggerthella lenta MGS:0225	O-acetylhomoserine	-0.04	-2.7	0.0064	0.042	4772
Eubacteriales sp. MGS:0685	X - 12707	0.03	2.7	0.0064	0.042	8584
Eubacteriales sp. MGS:0663	5-hydroxyhexanoate	0.03	2.7	0.0064	0.042	8584
Eubacteriales sp. MGS:0087	X - 23680	-0.03	-2.7	0.0064	0.042	8584
Roseburia faecis MGS:0058	X - 12844	0.03	2.7	0.0064	0.042	8584
Citrobacter portucalensis MGS:1584	indoleacetoylcarnitine*	0.04	2.7	0.0064	0.042	5703
Firmicutes sp. MGS:0915	X - 12830	-0.03	-2.7	0.0064	0.042	8584
Eubacterium ventriosum MGS:0082	5alpha-androstan-3alpha,17beta-diol monosulfate (1)	0.03	2.7	0.0064	0.042	8584
Oscillospiraceae sp. MGS:0770	gamma-glutamyltyrosine	0.03	2.7	0.0064	0.042	8584
Clostridia sp. MGS:1346	cortolone glucuronide (1)	-0.03	-2.7	0.0064	0.042	8584
Clostridia sp. MGS:1333	branched-chain, straight-chain, or cyclopropyl 12:1 fatty acid*	-0.03	-2.7	0.0064	0.042	8584
Eubacteriales sp. MGS:0396	carnosine	-0.03	-2.7	0.0064	0.042	8584
Intestinibacter bartlettii MGS:0115	3-hydroxy-2-methylpyridine sulfate	0.03	2.7	0.0064	0.042	8584
Eubacteriales sp. MGS:1379	X - 21383	-0.03	-2.7	0.0064	0.042	8584
Eubacteriales sp. MGS:1019	X - 23780	0.03	2.7	0.0064	0.042	8584
Pseudoflavonifractor sp. BIOML-A3 MGS:0735	X - 15245	-0.03	-2.7	0.0064	0.042	8584
Eubacteriales sp. MGS:0528	ceramide (d18:1/17:0, d17:1/18:0)*	-0.04	-2.7	0.0064	0.042	3812
Firmicutes sp. MGS:0641	3-hydroxyhexanoylcarnitine (1)	-0.03	-2.7	0.0064	0.042	8584
Sutterella sp. KLE1602 MGS:0228	1-linoleoyl-2-linolenoyl-GPC (18:2/18:3)*	-0.03	-2.7	0.0064	0.042	8584
Eubacteriales sp. MGS:0807	12,13-DiHOME	0.03	2.7	0.0064	0.042	8584
Eubacteriales sp. MGS:0647	guaiacol sulfate	0.03	2.7	0.0064	0.042	8584
Oscillospiraceae sp. MGS:0998	hexadecadienoate (16:2n6)	-0.03	-2.7	0.0064	0.042	8584
Hungatella hathewayi MGS:0287	beta-hydroxyisovalerate	0.03	2.7	0.0064	0.042	8584
Eubacteriales sp. MGS:0432	cysteine sulfinic acid	-0.03	-2.7	0.0064	0.042	8584
Clostridia sp. MGS:0918	formiminoglutamate	-0.03	-2.7	0.0064	0.042	8584
Eubacteriales sp. MGS:1021	X - 17301	-0.03	-2.7	0.0064	0.042	6693
Clostridia sp. MGS:1375	11beta-hydroxyandrosterone glucuronide	-0.03	-2.7	0.0064	0.042	8584
Clostridia sp. MGS:1486	sphingomyelin (d18:0/18:0, d19:0/17:0)*	-0.03	-2.7	0.0064	0.042	8584
Eubacteriales sp. MGS:0643	losartan	-0.03	-2.7	0.0064	0.042	8584
Firmicutes sp. MGS:1091	2,3-dihydroxypyridine	0.03	2.7	0.0064	0.042	8584
Lachnoclostridium sp. MGS:1343	X - 18899	-0.03	-2.7	0.0064	0.042	8584
Neglecta timonensis MGS:0478	histidine betaine (hercynine)*	-0.03	-2.7	0.0064	0.042	8584
Eubacteriales sp. MGS:0329	sulfate of piperine metabolite C16H19NO3 (2)*	-0.03	-2.7	0.0064	0.042	8584
Escherichia coli MGS:0195	androstenediol (3beta,17beta) disulfate (2)	-0.03	-2.7	0.0064	0.042	8584
Eubacteriales sp. MGS:1030	sphingomyelin (d18:0/20:0, d16:0/22:0)*	-0.03	-2.7	0.0064	0.042	8584
Limosilactobacillus vaginalis MGS:1341	1-oleoyl-2-docosahexaenoyl-GPC (18:1/22:6)*	-0.03	-2.7	0.0064	0.042	8584
Oscillospiraceae sp. MGS:0982	1,5-anhydroglucitol (1,5-AG)	-0.03	-2.7	0.0064	0.042	8584
Levilactobacillus brevis MGS:1848	1-(1-enyl-stearoyl)-2-oleoyl-GPE (P-18:0/18:1)	0.03	2.7	0.0064	0.042	8584
Lachnospiraceae sp. MGS:1271	oleate/vaccenate (18:1)	0.03	2.7	0.0064	0.042	8584
Eubacteriales sp. MGS:1079	N-ethylglycinexylidide	-0.03	-2.7	0.0064	0.042	8584
Oscillospiraceae sp. MGS:1241	X - 23997	0.03	2.7	0.0064	0.042	8584
Bacteria sp. MGS:0801	X - 25503	-0.03	-2.7	0.0064	0.042	8584
Eubacteriales sp. MGS:0744	tricosanoyl sphingomyelin (d18:1/23:0)*	-0.03	-2.7	0.0064	0.042	8584
Eubacteriales sp. MGS:0656	X - 21258	0.03	2.7	0.0064	0.042	8584
Erysipelotrichales sp. MGS:0303	N-palmitoyl-heptadecasphingosine (d17:1/16:0)*	-0.03	-2.7	0.0064	0.042	8584
Bacteroides uniformis MGS:0007	1,3-dimethylurate	0.03	2.7	0.0064	0.042	8584
Eubacteriales sp. MGS:0556	gamma-glutamylhistidine	-0.03	-2.7	0.0064	0.042	8584
Olsenella sp. AF21-51 MGS:0690	stachydrine	0.03	2.7	0.0064	0.042	8584
Firmicutes sp. MGS:1195	deoxycholic acid 12-sulfate*	-0.03	-2.7	0.0064	0.042	8584
Victivallales sp. MGS:0824	pantothenate	-0.03	-2.7	0.0064	0.042	8584
Eubacteriales sp. MGS:0477	X - 25524	-0.04	-2.7	0.0064	0.042	3812
Lachnospiraceae sp. MGS:0414	X - 16964	0.03	2.7	0.0064	0.042	8584
Eubacteriales sp. MGS:0209	1-palmitoyl-2-dihomo-linolenoyl-GPC (16:0/20:3n3 or 6)*	-0.03	-2.7	0.0064	0.042	8584
Enteroscipio rubneri MGS:0722	3-ureidopropionate	-0.03	-2.7	0.0064	0.042	8584
Megasphaera sp. BL7 MGS:1145	hydroxy-CMPF*	-0.03	-2.7	0.0064	0.042	8584
Eubacteriales sp. MGS:0718	X - 12544	0.03	2.7	0.0064	0.042	8584
Eubacteriales sp. MGS:0557	phenylacetylglutamine	0.03	2.7	0.0064	0.042	8584
Odoribacter splanchnicus MGS:0041	ceramide (d18:1/17:0, d17:1/18:0)*	-0.04	-2.7	0.0064	0.042	3812
Eubacteriales sp. MGS:0771	branched-chain, straight-chain, or cyclopropyl 10:1 fatty acid (1)*	0.03	2.7	0.0064	0.042	8584
Lachnospiraceae sp. MGS:0433	epiandrosterone sulfate	0.03	2.7	0.0064	0.042	8584
Parabacteroides sp. MGS:0776	X - 12730	0.03	2.7	0.0064	0.042	8584
Eubacteriales sp. MGS:0891	phenyllactate (PLA)	0.03	2.7	0.0064	0.042	8583
Eubacteriales sp. MGS:0320	X - 24637	0.03	2.7	0.0064	0.042	8584
Lachnoclostridium edouardi MGS:0766	glycoursodeoxycholic acid sulfate (1)	0.03	2.7	0.0064	0.042	8584
Oscillospiraceae sp. MGS:0210	3-hydroxypyridine glucuronide	-0.03	-2.7	0.0064	0.042	8584
Eubacteriales sp. MGS:0202	N-palmitoylserine	-0.03	-2.7	0.0064	0.042	8584
Eubacteriales sp. MGS:1131	arginine	-0.03	-2.7	0.0064	0.042	8584
Prevotella sp. P4-67 MGS:0784	4-allylcatechol sulfate	0.03	2.7	0.0064	0.042	8584
Eubacteriales sp. MGS:0230	ribitol	-0.03	-2.7	0.0064	0.042	8583
Eubacteriales sp. MGS:0311	nonadecanoate (19:0)	0.03	2.7	0.0064	0.042	8584
Intestinimonas sp. MGS:1018	linoleoyl-arachidonoyl-glycerol (18:2/20:4) [1]*	-0.04	-2.7	0.0064	0.042	3812
Eubacteriales sp. MGS:0044	hexanoylglycine	-0.03	-2.7	0.0064	0.042	8584
Eubacteriales sp. MGS:0183	cis-3,4-methyleneheptanoate	-0.03	-2.7	0.0064	0.042	8584
Massilistercora timonensis MGS:0458	ursocholate	0.04	2.7	0.0064	0.042	3812
Eubacteriales sp. MGS:0511	docosapentaenoate (n3 DPA; 22:5n3)	-0.03	-2.7	0.0064	0.042	8584
Odoribacter splanchnicus MGS:0041	branched-chain, straight-chain, or cyclopropyl 10:1 fatty acid (1)*	0.03	2.7	0.0064	0.042	8584
Clostridium sp. M62/1 MGS:0354	1-(1-enyl-palmitoyl)-2-palmitoleoyl-GPC (P-16:0/16:1)*	0.03	2.7	0.0064	0.042	8584
Eubacteriales sp. MGS:0972	oleoylcarnitine (C18:1)	-0.03	-2.7	0.0064	0.042	8584
Clostridium sp. MGS:0075	1-arachidonoyl-GPE (20:4n6)*	-0.03	-2.7	0.0064	0.042	8584
Eubacteriales sp. MGS:1221	3-hydroxy-2-ethylpropionate	0.03	2.7	0.0064	0.042	8584
Eubacteriales sp. MGS:0197	catechol sulfate	0.03	2.7	0.0064	0.042	8584
Eubacteriales sp. MGS:0578	X - 12740	-0.03	-2.7	0.0064	0.042	8584
Firmicutes sp. MGS:1311	histidine betaine (hercynine)*	0.03	2.7	0.0064	0.042	8584
Bacteroidales sp. MGS:0539	5-hydroxy-2-methylpyridine sulfate	0.03	2.7	0.0064	0.042	8584
Eubacteriales sp. MGS:0554	vanillic acid glycine	-0.03	-2.7	0.0064	0.042	8584
Peptostreptococcaceae sp. MGS:0200	X - 15503	-0.03	-2.7	0.0064	0.042	8584
Oscillospiraceae sp. MGS:0507	sphingomyelin (d18:1/20:1, d18:2/20:0)*	0.03	2.7	0.0064	0.042	8584
Oscillospiraceae sp. MGS:1588	caprylate (8:0)	0.03	2.7	0.0064	0.042	8584
Oscillospiraceae sp. MGS:0223	2-hydroxydecanoate	0.03	2.7	0.0064	0.042	8584
Klebsiella aerogenes MGS:1442	1-stearoyl-GPG (18:0)	-0.03	-2.7	0.0064	0.042	8584
Firmicutes sp. MGS:0464	3-formylindole	0.03	2.7	0.0064	0.042	8584
Eubacteriales sp. MGS:0820	pyridoxate	0.03	2.7	0.0064	0.042	8584
Eubacteriales sp. MGS:1114	catechol sulfate	0.03	2.7	0.0064	0.042	8584
Eubacteriales sp. MGS:0249	maleate	-0.03	-2.7	0.0064	0.042	8583
Eubacteriales sp. MGS:0872	hexanoylcarnitine (C6)	-0.03	-2.7	0.0064	0.042	8584
Eubacteriales sp. MGS:0317	X - 12104	-0.03	-2.7	0.0064	0.042	8584
Firmicutes sp. MGS:1091	X - 24344	0.03	2.7	0.0064	0.042	8584
Streptococcus sobrinus MGS:1366	X - 25422	0.03	2.7	0.0064	0.042	8584
Bifidobacterium adolescentis MGS:0056	4-vinylguaiacol sulfate	0.03	2.7	0.0064	0.042	8584
Prevotella disiens MGS:1389	X - 17354	0.03	2.7	0.0064	0.042	8584
Eubacteriales sp. MGS:0830	cholic acid glucuronide	0.03	2.7	0.0064	0.042	8584
Eubacteriales sp. MGS:0563	isoleucine	-0.03	-2.7	0.0064	0.042	8584
Eubacteriales sp. MGS:1129	X - 12283	-0.03	-2.7	0.0064	0.042	8584
Eubacteriales sp. MGS:0762	3-hydroxyhippurate	-0.03	-2.7	0.0064	0.042	8584
Firmicutes sp. MGS:0341	isoleucine	-0.03	-2.7	0.0064	0.042	8584
Eubacteriales sp. MGS:0498	linolenate [alpha or gamma; (18:3n3 or 6)]	0.03	2.7	0.0064	0.042	8584
Lachnospiraceae sp. MGS:0433	X - 17353	0.03	2.7	0.0064	0.042	8584
Schaalia turicensis MGS:1507	ectoine	-0.03	-2.7	0.0064	0.042	8584
Victivallales sp. MGS:1299	1-stearoyl-GPG (18:0)	-0.03	-2.7	0.0064	0.042	8584
Eubacteriales sp. MGS:0986	biliverdin	-0.03	-2.7	0.0064	0.042	8584
Lachnospiraceae sp. MGS:0399	dimethylglycine	-0.03	-2.7	0.0064	0.042	8584
Eubacteriales sp. MGS:0535	cysteine sulfinic acid	-0.03	-2.7	0.0064	0.042	8584
Eubacteriaceae sp. MGS:1430	2-hydroxystearate	0.03	2.7	0.0064	0.042	8584
Eubacteriales sp. MGS:0178	5alpha-androstan-3beta,17beta-diol disulfate	0.03	2.7	0.0064	0.042	8584
Eubacteriales sp. MGS:0489	1-palmitoylglycerol (16:0)	-0.03	-2.7	0.0064	0.042	8584
Eubacteriales sp. MGS:0235	dodecanedioate (C12-DC)	0.03	2.7	0.0064	0.042	8584
Lachnoclostridium sp. MGS:0655	levulinate (4-oxovalerate)	-0.04	-2.7	0.0064	0.042	3812
Eubacteriales sp. MGS:0622	X - 24947	0.03	2.7	0.0064	0.042	8584
Clostridia sp. MGS:0733	cytosine	0.03	2.7	0.0064	0.042	8584
Eubacteriales sp. MGS:0254	histidine betaine (hercynine)*	-0.03	-2.7	0.0064	0.042	8584
Lacticaseibacillus rhamnosus MGS:1198	21-hydroxypregnenolone disulfate	-0.03	-2.7	0.0064	0.042	8584
Lachnospiraceae sp. MGS:1113	chenodeoxycholate	0.03	2.7	0.0064	0.042	8584
Eubacteriales sp. MGS:0128	4-methyl-2-oxopentanoate	0.03	2.7	0.0064	0.042	8584
Oscillospiraceae sp. MGS:0998	1-carboxyethylhistidine	-0.04	-2.7	0.0064	0.042	3812
Bacteroidales sp. MGS:0539	X - 14939	0.03	2.7	0.0064	0.042	8584
Slackia isoflavoniconvertens MGS:0160	X - 25519	0.03	2.7	0.0064	0.042	8584
Ruminococcus sp. AF46-10NS MGS:0271	creatine	0.03	2.7	0.0064	0.042	8584
[Ruminococcus] lactaris MGS:0109	arachidoylcarnitine (C20)*	0.03	2.7	0.0064	0.042	8584
Oscillospiraceae sp. MGS:0142	tetradecadienoate (14:2)*	-0.03	-2.7	0.0064	0.042	8584
Eubacteriales sp. MGS:0044	X - 24473	-0.03	-2.7	0.0064	0.042	8584
Escherichia coli MGS:0195	X - 11858	-0.03	-2.7	0.0064	0.042	8584
Christensenella hongkongensis MGS:0176	quinolinate	0.03	2.7	0.0064	0.042	8584
Enterocloster clostridioformis MGS:0686	sulfate of piperine metabolite C16H19NO3 (2)*	0.03	2.7	0.0064	0.042	8584
Blautia sp. AF19-10LB MGS:0157	4-acetylphenol sulfate	0.03	2.7	0.0064	0.042	8584
Eubacteriales sp. MGS:1126	X - 12411	-0.03	-2.7	0.0064	0.042	8584
Clostridia sp. MGS:0741	1-arachidonylglycerol (20:4)	-0.03	-2.7	0.0064	0.042	8584
Gemmiger formicilis MGS:0027	palmitoyl-sphingosine-phosphoethanolamine (d18:1/16:0)	-0.03	-2.7	0.0064	0.042	8584
Eubacteriales sp. MGS:0872	X - 22834	-0.03	-2.7	0.0064	0.042	8584
Eubacteriales sp. MGS:1305	3b-hydroxy-5-cholenoic acid	0.03	2.7	0.0064	0.042	8584
Clostridia sp. MGS:1074	X - 13658	-0.03	-2.7	0.0064	0.042	8584
Blautia hydrogenotrophica MGS:0430	myristoleate (14:1n5)	0.03	2.7	0.0064	0.042	8584
Clostridia sp. MGS:0463	1-oleoylglycerol (18:1)	-0.03	-2.7	0.0064	0.042	8584
Eggerthellales sp. MGS:0177	X - 13553	-0.03	-2.7	0.0064	0.042	8584
Eubacteriales sp. MGS:0609	X - 12851	-0.03	-2.7	0.0064	0.042	8584
Eubacteriales sp. MGS:0505	1-palmitoyl-2-linoleoyl-GPI (16:0/18:2)	-0.03	-2.7	0.0064	0.042	8583
Eubacteriales sp. MGS:0450	betaine	0.03	2.7	0.0064	0.042	8584
Eubacteriales sp. MGS:0731	chenodeoxycholate	0.03	2.7	0.0064	0.042	8584
Oscillospiraceae sp. MGS:0388	1,2-dipalmitoyl-GPC (16:0/16:0)	0.03	2.7	0.0064	0.042	8584
Eubacteriales sp. MGS:0443	X - 24309	-0.03	-2.7	0.0064	0.042	8584
Anaerostipes hadrus MGS:0124	cholesterol sulfate	-0.04	-2.7	0.0064	0.042	5703
Eubacteriales sp. MGS:0924	1,5-anhydroglucitol (1,5-AG)	-0.03	-2.7	0.0064	0.042	8584
Eubacterium sp. AF17-7 MGS:0165	X - 11787	-0.03	-2.7	0.0064	0.042	8584
Oscillospiraceae sp. MGS:0223	5-oxoproline	0.03	2.7	0.0064	0.042	8584
Eubacteriales sp. MGS:0349	oxalate (ethanedioate)	0.03	2.7	0.0064	0.042	8584
Lachnospiraceae sp. MGS:0236	creatine	-0.03	-2.7	0.0064	0.042	8584
Eubacterium callanderi MGS:1182	3-hydroxyisobutyrate	-0.03	-2.7	0.0064	0.042	8583
Eubacteriales sp. MGS:0626	4-allylcatechol sulfate	-0.03	-2.7	0.0064	0.042	8584
Lachnospiraceae sp. MGS:0326	X - 21740	-0.03	-2.7	0.0064	0.042	8584
Latilactobacillus curvatus MGS:1505	1-(1-enyl-stearoyl)-2-oleoyl-GPE (P-18:0/18:1)	0.03	2.7	0.0064	0.042	8584
Clostridia sp. MGS:0750	N2,N5-diacetylornithine	0.03	2.7	0.0064	0.042	8584
Alistipes sp. AF17-16 MGS:0150	5alpha-androstan-3alpha,17beta-diol disulfate	0.03	2.7	0.0064	0.042	8584
Flavonifractor sp. An10 MGS:0495	sphingosine 1-phosphate	0.03	2.7	0.0064	0.042	8584
Streptococcus sobrinus MGS:1366	1-stearoyl-2-oleoyl-GPC (18:0/18:1)	0.03	2.7	0.0064	0.042	8584
Eubacteriales sp. MGS:0543	X - 12283	0.03	2.7	0.0064	0.042	8584
Eubacteriales sp. MGS:0506	4-methyl-2-oxopentanoate	-0.03	-2.7	0.0064	0.042	8584
Firmicutes sp. MGS:0454	chiro-inositol	0.03	2.7	0.0064	0.042	8583
Desulfovibrionales sp. MGS:0266	taurocholate	-0.03	-2.7	0.0064	0.042	8584
Eubacteriales sp. MGS:0242	S-allylcysteine	0.03	2.7	0.0064	0.042	8584
Ruminococcus bromii MGS:0089	citalopram propionate*	-0.03	-2.7	0.0064	0.042	8584
Intestinimonas massiliensis MGS:1304	gamma-glutamylmethionine	-0.03	-2.7	0.0064	0.042	8584
Eubacteriales sp. MGS:0935	5alpha-androstan-3alpha,17beta-diol monosulfate (2)	0.03	2.7	0.0064	0.042	8584
Eubacteriales sp. MGS:0819	methionine sulfoxide	0.03	2.7	0.0064	0.042	8584
Clostridia sp. MGS:0996	1-lignoceroyl-GPC (24:0)	0.03	2.7	0.0064	0.042	8584
Enterococcus faecalis MGS:0742	gamma-glutamylglutamine	-0.03	-2.7	0.0064	0.042	8584
Eubacteriales sp. MGS:0376	beta-sitosterol	0.03	2.7	0.0064	0.042	8584
Eubacteriales sp. MGS:0502	3-formylindole	0.03	2.7	0.0064	0.042	8584
Methanomassiliicoccales sp. MGS:1485	X - 25271	0.03	2.7	0.0064	0.042	8584
Emergencia timonensis MGS:0901	venlafaxine	0.03	2.7	0.0064	0.042	8584
Firmicutes sp. MGS:0541	X - 11632	-0.03	-2.7	0.0064	0.042	8584
Lachnospiraceae sp. MGS:0326	X - 24812	-0.03	-2.7	0.0064	0.042	8584
Clostridia sp. MGS:0787	X - 13507	0.03	2.7	0.0064	0.042	8584
Eubacteriales sp. MGS:0651	caffeic acid sulfate	0.03	2.7	0.0064	0.042	8583
Eubacteriales sp. MGS:0972	X - 24475	0.03	2.7	0.0064	0.042	8584
Eubacteriales sp. MGS:0116	N6-acetyllysine	-0.03	-2.7	0.0064	0.042	8584
Megasphaera elsdenii MGS:0921	beta-sitosterol	-0.03	-2.7	0.0064	0.042	8584
Prevotellaceae sp. MGS:1125	X - 17354	0.03	2.7	0.0064	0.042	8584
Clostridiaceae sp. MGS:0330	8-methoxykynurenate	-0.03	-2.7	0.0064	0.042	8584
Gemmiger formicilis MGS:0027	ectoine	-0.03	-2.7	0.0064	0.042	8584
Oscillospiraceae sp. MGS:1161	1-stearoyl-2-oleoyl-GPI (18:0/18:1)*	0.03	2.7	0.0064	0.042	8584
Lachnospiraceae sp. MGS:1318	16-hydroxypalmitate	-0.03	-2.7	0.0064	0.042	8584
Eubacteriales sp. MGS:0363	S-methylcysteine	0.03	2.7	0.0064	0.042	8584
Erysipelotrichales sp. MGS:1130	N6,N6-dimethyllysine	-0.03	-2.7	0.0064	0.042	8584
Lachnospiraceae sp. MGS:1271	ethyl alpha-glucopyranoside	0.03	2.7	0.0064	0.042	8584
Holdemania sp. Marseille-P2844 MGS:0201	4-methyl-2-oxopentanoate	0.03	2.7	0.0064	0.042	8584
Clostridia sp. MGS:0741	glycosyl ceramide (d18:1/23:1, d17:1/24:1)*	0.04	2.7	0.0064	0.042	3812
Clostridia sp. MGS:1128	glycohyocholate	-0.03	-2.7	0.0064	0.042	8584
Eubacteriales sp. MGS:0137	beta-citrylglutamate	-0.03	-2.7	0.0064	0.042	8584
Oscillospiraceae sp. MGS:0774	undecanedioate (C11-DC)	0.04	2.7	0.0064	0.042	3812
Staphylococcus aureus MGS:1538	hexanoylglutamine	0.03	2.7	0.0064	0.042	8584
Oscillibacter sp. MGS:0243	1-(1-enyl-oleoyl)-GPE (P-18:1)*	-0.03	-2.7	0.0064	0.042	8584
Gordonibacter urolithinfaciens MGS:0420	1-ribosyl-imidazoleacetate*	-0.03	-2.7	0.0064	0.042	8584
Eubacteriales sp. MGS:0348	phenylacetate	0.03	2.7	0.0064	0.042	8584
Eubacteriales sp. MGS:0568	threonate	0.03	2.7	0.0064	0.042	8583
Eubacteriales sp. MGS:0216	S-methylcysteine sulfoxide	-0.03	-2.7	0.0064	0.042	8584
Firmicutes sp. MGS:0769	2'-O-methylcytidine	0.03	2.7	0.0064	0.042	8584
Clostridium paraputrificum MGS:0793	methionine sulfone	-0.03	-2.7	0.0064	0.042	8584
Haemophilus pittmaniae MGS:1196	4-vinylguaiacol sulfate	-0.03	-2.7	0.0064	0.042	8584
Eubacteriales sp. MGS:0325	X - 24748	0.03	2.7	0.0064	0.042	8584
Alistipes dispar MGS:0281	X - 26119	0.06	2.7	0.0064	0.042	1891
Eubacteriales sp. MGS:0703	diacylglycerol (16:1/18:2 [2], 16:0/18:3 [1])*	-0.04	-2.7	0.0064	0.042	3812
Eubacteriales sp. MGS:0298	1-palmitoyl-2-arachidonoyl-GPC (16:0/20:4n6)	0.03	2.7	0.0064	0.042	8584
Victivallales sp. MGS:1299	4-ethylcatechol sulfate	0.03	2.7	0.0064	0.042	8584
Faecalibacterium sp. MGS:0073	beta-hydroxyisovaleroylcarnitine	0.03	2.7	0.0064	0.042	8584
Eubacteriales sp. MGS:0309	1-methyl-5-imidazoleacetate	0.03	2.7	0.0064	0.042	8584
Eubacteriales sp. MGS:1709	imidazole propionate	-0.03	-2.7	0.0064	0.042	8584
Lactobacillus delbrueckii subsp. bulgaricus MGS:0465	pro-hydroxy-pro	-0.03	-2.7	0.0064	0.042	8584
Limosilactobacillus fermentum MGS:0990	alpha-ketoglutarate	0.03	2.7	0.0064	0.042	8583
Eubacteriales sp. MGS:0803	1-ribosyl-imidazoleacetate*	-0.03	-2.7	0.0064	0.042	8584
Eubacteriales sp. MGS:0639	octadecanedioylcarnitine (C18-DC)*	0.03	2.7	0.0064	0.042	8584
Coprococcus catus MGS:0037	carnitine	0.03	2.7	0.0064	0.042	8583
Eubacteriales sp. MGS:0489	gamma-glutamylcitrulline*	0.03	2.7	0.0064	0.042	8584
Sutterella seckii MGS:0561	X - 25524	0.04	2.7	0.0064	0.042	3812
Eubacteriales sp. MGS:0270	N-methylhydroxyproline**	-0.04	-2.7	0.0064	0.042	4772
Eubacteriales sp. MGS:0668	X - 26107	-0.06	-2.7	0.0064	0.042	1891
Bacteroides finegoldii MGS:0224	propionylglycine	0.03	2.7	0.0064	0.042	8584
Eubacteriales sp. MGS:0069	hexadecadienoate (16:2n6)	-0.03	-2.7	0.0064	0.042	8584
Alistipes communis MGS:0064	1-cerotoyl-GPC (26:0)*	0.03	2.7	0.0064	0.042	8584
Eubacteriales sp. MGS:0790	inosine	-0.03	-2.7	0.0064	0.042	8584
Clostridiaceae sp. MGS:0238	hydroquinone sulfate	0.03	2.7	0.0064	0.042	8584
Lachnospiraceae sp. MGS:1398	X - 25419	-0.03	-2.7	0.0064	0.042	8584
Eubacteriales sp. MGS:0673	X - 25524	-0.04	-2.7	0.0064	0.042	3812
Lachnospiraceae sp. MGS:1271	sphingomyelin (d17:1/16:0, d18:1/15:0, d16:1/17:0)*	-0.03	-2.7	0.0064	0.042	8584
Clostridia sp. MGS:1020	nonadecanoate (19:0)	0.03	2.7	0.0064	0.042	8584
Streptococcus gordonii MGS:0713	O-acetylhomoserine	0.04	2.7	0.0064	0.042	4772
Clostridia sp. MGS:1106	N-stearoyl-sphinganine (d18:0/18:0)*	-0.03	-2.7	0.0064	0.042	8584
Clostridia sp. MGS:0879	1-myristoyl-2-arachidonoyl-GPC (14:0/20:4)*	-0.03	-2.7	0.0064	0.042	8584
Lachnospiraceae sp. MGS:0890	biliverdin	-0.03	-2.7	0.0064	0.042	8584
Haemophilus pittmaniae MGS:1196	hydroxycotinine	-0.03	-2.7	0.0064	0.042	8584
Eubacteriales sp. MGS:0342	X - 12283	0.03	2.7	0.0064	0.042	8584
Blautia obeum MGS:0009	X - 23659	-0.03	-2.7	0.0064	0.042	8584
Flavonifractor plautii MGS:0079	glucoheptose	-0.04	-2.7	0.0064	0.042	3812
Klebsiella oxytoca MGS:1046	1-(1-enyl-palmitoyl)-2-oleoyl-GPE (P-16:0/18:1)*	0.03	2.7	0.0064	0.042	8584
Eubacteriales sp. MGS:0300	phenylacetylcarnitine	-0.03	-2.7	0.0064	0.042	8584
Dorea phocaeensis MGS:0865	cis-3,4-methyleneheptanoylglycine	0.03	2.7	0.0064	0.042	8584
Eubacteriales sp. MGS:0209	4-ethyl-2-methoxyphenol sulfate	-0.03	-2.7	0.0064	0.042	8584
Eubacteriales sp. MGS:0406	3-amino-2-piperidone	-0.03	-2.7	0.0064	0.042	8584
Enterocloster citroniae MGS:0285	azelate (C9-DC)	-0.03	-2.7	0.0064	0.042	8584
Odoribacter sp. AF15-53 MGS:1283	propionylcarnitine (C3)	-0.03	-2.7	0.0064	0.042	8584
Eggerthellaceae sp. MGS:0804	uridine	-0.03	-2.7	0.0064	0.042	8584
Eubacteriales sp. MGS:0662	X - 12544	-0.03	-2.7	0.0064	0.042	8584
Megasphaera elsdenii MGS:0921	imidazole lactate	-0.03	-2.7	0.0064	0.042	8584
Eubacteriales sp. MGS:0864	bilirubin (E,Z or Z,E)*	0.03	2.7	0.0064	0.042	8584
Eubacteriales sp. MGS:0489	S-1-pyrroline-5-carboxylate	0.03	2.7	0.0064	0.042	8584
Clostridia sp. MGS:1408	5alpha-pregnan-3beta,20alpha-diol monosulfate (2)	0.03	2.7	0.0064	0.042	8584
Eubacteriales sp. MGS:0807	beta-sitosterol	0.03	2.7	0.0064	0.042	8584
Eubacteriales sp. MGS:0260	3-hydroxyoleate*	-0.04	-2.7	0.0064	0.042	3812
Eggerthellaceae sp. MGS:0171	hydroxycotinine	0.03	2.7	0.0064	0.042	8584
Eubacteriales sp. MGS:0751	X - 25422	-0.03	-2.7	0.0064	0.042	8584
Eubacteriales sp. MGS:1019	X - 18886	-0.03	-2.7	0.0064	0.042	8584
Bifidobacterium dentium MGS:0579	1,2,3-benzenetriol sulfate (2)	0.03	2.7	0.0064	0.042	8584
Intestinibacter bartlettii MGS:0115	heme	0.03	2.7	0.0064	0.042	8584
Slackia isoflavoniconvertens MGS:0160	ascorbic acid 2-sulfate	-0.03	-2.7	0.0064	0.042	8583
Clostridium sp. AT4 MGS:0347	1-arachidonoyl-GPC (20:4n6)*	0.03	2.7	0.0064	0.042	8584
Clostridia sp. MGS:0623	X - 21339	0.03	2.7	0.0064	0.042	8584
Blautia hansenii MGS:0981	hydantoin-5-propionate	0.03	2.7	0.0064	0.042	8583
Alistipes megaguti MGS:1382	taurodeoxycholate	-0.03	-2.7	0.0064	0.042	8584
Erysipelotrichaceae sp. MGS:0867	sphingomyelin (d18:2/16:0, d18:1/16:1)*	-0.03	-2.7	0.0064	0.042	8584
Leuconostoc citreum MGS:1785	X - 18345	0.04	2.7	0.0064	0.042	3812
Oscillospiraceae sp. MGS:0805	X - 15728	-0.03	-2.7	0.0064	0.042	8584
Enterobacter kobei MGS:1532	3-hydroxydecanoylcarnitine	-0.03	-2.7	0.0064	0.042	8584
Pseudoflavonifractor sp. Marseille-P3106 MGS:1310	3-hydroxypyridine glucuronide	-0.03	-2.7	0.0064	0.042	8584
Eubacteriales sp. MGS:0703	oleoyl-linoleoyl-glycerol (18:1/18:2) [2]	-0.03	-2.7	0.0064	0.042	8584
Eubacteriales sp. MGS:1219	2-methylserine	-0.03	-2.7	0.0064	0.042	8584
Eubacteriales sp. MGS:1026	taurochenodeoxycholic acid 3-sulfate	0.03	2.7	0.0064	0.042	8584
Clostridia sp. MGS:1408	X - 24352	-0.03	-2.7	0.0064	0.042	8584
Erysipelotrichales sp. MGS:0809	heptenedioate (C7:1-DC)*	0.03	2.7	0.0064	0.042	8583
Eubacteriales sp. MGS:0720	X - 21339	-0.03	-2.7	0.0064	0.042	8584
Eubacteriales sp. MGS:1135	X - 25422	-0.03	-2.7	0.0064	0.042	8584
Eubacteriales sp. MGS:0907	2-hydroxyarachidate*	-0.04	-2.7	0.0064	0.042	3812
Selenomonas bovis MGS:1786	phenylacetylglutamate	0.03	2.7	0.0064	0.042	8584
Bacteria sp. MGS:0500	X - 12830	-0.03	-2.7	0.0064	0.042	8584
Eubacteriales sp. MGS:0537	X - 21364	-0.03	-2.7	0.0064	0.042	8584
Eubacteriales sp. MGS:0976	3-hydroxy-2-methylpyridine sulfate	0.03	2.7	0.0064	0.042	8584
Eubacteriales sp. MGS:0653	1-palmitoyl-2-docosahexaenoyl-GPE (16:0/22:6)*	-0.03	-2.7	0.0064	0.042	8584
Erysipelotrichales sp. MGS:0283	X - 24411	-0.04	-2.7	0.0064	0.042	4772
Clostridia sp. MGS:1408	taurodeoxycholic acid 3-sulfate	0.03	2.7	0.0064	0.042	8584
Ruminococcus sp. MGS:0126	hippurate	0.03	2.7	0.0064	0.042	8584
Eubacteriales sp. MGS:0334	1-arachidonoyl-GPI (20:4)*	-0.03	-2.7	0.0064	0.042	8584
Eubacteriales sp. MGS:0792	X - 11787	-0.03	-2.7	0.0064	0.042	8584
Eubacteriales sp. MGS:0794	homostachydrine*	-0.03	-2.7	0.0064	0.042	8584
Eubacteriales sp. MGS:1256	hexadecenedioate (C16:1-DC)*	0.03	2.7	0.0064	0.042	8584
Oscillospiraceae sp. MGS:1241	xanthine	-0.03	-2.7	0.0064	0.042	8583
Streptococcus oralis subsp. oralis MGS:0705	1-oleoyl-GPG (18:1)*	0.04	2.7	0.0064	0.042	3812
Clostridium sp. OF03-18AA MGS:0119	2-oleoylglycerol (18:1)	-0.03	-2.7	0.0064	0.042	8584
Eubacteriales sp. MGS:0345	sphingomyelin (d18:2/24:1, d18:1/24:2)*	0.03	2.7	0.0064	0.042	8584
Clostridia sp. MGS:1179	deoxycholate	-0.03	-2.7	0.0064	0.042	8584
Clostridia sp. MGS:1417	linoleoylcarnitine (C18:2)*	0.03	2.7	0.0064	0.042	8584
Eubacteriales sp. MGS:1439	X - 11849	-0.03	-2.7	0.0064	0.042	8584
Eubacteriales sp. MGS:0670	2'-O-methylcytidine	0.03	2.7	0.0064	0.042	8584
Bifidobacterium dentium MGS:0579	xanthurenate	-0.03	-2.7	0.0064	0.042	8584
Bacteroides ovatus MGS:0031	acisoga	0.03	2.7	0.0064	0.042	8584
Lachnospiraceae sp. MGS:0422	X - 18935	-0.04	-2.7	0.0064	0.042	3812
Bifidobacterium dentium MGS:0579	propionylcarnitine (C3)	0.03	2.7	0.0064	0.042	8584
Clostridia sp. MGS:1057	gamma-glutamylleucine	-0.03	-2.7	0.0064	0.042	8584
Intestinimonas sp. MGS:1018	9-hydroxystearate	0.03	2.7	0.0064	0.042	8584
Parabacteroides distasonis MGS:0024	indolelactate	0.03	2.7	0.0064	0.042	8584
Veillonella parvula MGS:0220	bilirubin degradation product, C17H20N2O5 (1)**	0.03	2.7	0.0064	0.042	8584
Firmicutes sp. MGS:0650	ethyl glucuronide	-0.03	-2.7	0.0064	0.042	8584
Clostridia sp. MGS:0479	S-allylcysteine	0.03	2.7	0.0064	0.042	8584
Eubacteriales sp. MGS:0162	10-heptadecenoate (17:1n7)	-0.03	-2.7	0.0064	0.042	8584
Eubacteriales sp. MGS:0267	3-formylindole	0.03	2.7	0.0064	0.042	8584
Lachnospiraceae sp. MGS:0930	tetradecadienedioate (C14:2-DC)*	0.03	2.7	0.0064	0.042	8584
Eubacteriales sp. MGS:0302	fumarate	-0.03	-2.7	0.0064	0.042	8583
Firmicutes sp. MGS:0541	9,10-DiHOME	0.03	2.7	0.0064	0.042	8584
Eubacteriales sp. MGS:0284	X - 23678	-0.03	-2.7	0.0064	0.042	8584
Eubacteriales sp. MGS:0502	3-phosphoglycerate	-0.03	-2.7	0.0064	0.042	8584
Fusicatenibacter saccharivorans MGS:0004	X - 12100	0.03	2.7	0.0064	0.042	8584
Firmicutes sp. MGS:0942	X - 24425	0.03	2.7	0.0064	0.042	8584
Bifidobacterium dentium MGS:0579	pro-hydroxy-pro	0.03	2.7	0.0064	0.042	8584
Alistipes indistinctus MGS:0121	4-methylcatechol sulfate	0.03	2.7	0.0064	0.042	8584
Eubacteriales sp. MGS:1336	aspartate	-0.03	-2.7	0.0064	0.042	8584
Butyricicoccus sp. OM04-18BH MGS:0139	dehydroepiandrosterone sulfate (DHEA-S)	0.03	2.7	0.0064	0.042	8584
Oscillospiraceae sp. MGS:0223	1-arachidonoyl-GPC (20:4n6)*	0.03	2.7	0.0064	0.042	8584
Clostridia sp. MGS:1157	X - 24241	-0.04	-2.7	0.0064	0.042	3812
Bacteroidales sp. MGS:0517	X - 12410	0.03	2.7	0.0064	0.042	8584
Oscillospiraceae sp. MGS:0207	5alpha-androstan-3beta,17beta-diol monosulfate (2)	-0.03	-2.7	0.0064	0.042	8584
Cloacibacillus evryensis MGS:0566	X - 17654	0.03	2.7	0.0064	0.042	8584
Bifidobacterium angulatum MGS:0632	cortolone glucuronide (1)	-0.03	-2.7	0.0064	0.042	8584
Eubacteriaceae sp. MGS:1430	2-O-methylascorbic acid	-0.03	-2.7	0.0064	0.042	8584
Eubacteriales sp. MGS:0878	1-(1-enyl-stearoyl)-2-linoleoyl-GPE (P-18:0/18:2)*	0.03	2.7	0.0064	0.042	8584
Bifidobacterium dentium MGS:0579	laurate (12:0)	0.03	2.7	0.0064	0.042	8584
Sellimonas intestinalis MGS:0417	corticosterone	-0.03	-2.7	0.0064	0.042	8584
Clostridium disporicum MGS:0753	sphingomyelin (d18:2/21:0, d16:2/23:0)*	0.03	2.7	0.0064	0.042	8584
Eubacteriales sp. MGS:0565	X - 26108	-0.03	-2.7	0.0064	0.042	8584
Eubacteriales sp. MGS:0590	cholic acid glucuronide	0.03	2.7	0.0064	0.042	8584
Prevotella hominis MGS:0797	tridecenedioate (C13:1-DC)*	-0.03	-2.7	0.0064	0.042	8584
Eubacteriales sp. MGS:0573	3-hydroxypyridine sulfate	0.03	2.7	0.0064	0.042	8584
Eubacteriales sp. MGS:0993	3-hydroxypyridine glucuronide	-0.03	-2.7	0.0064	0.042	8584
Clostridia sp. MGS:0750	isobutyrylcarnitine (C4)	0.03	2.7	0.0064	0.042	8584
Eubacteriales sp. MGS:0242	(S)-3-hydroxybutyrylcarnitine	-0.03	-2.7	0.0064	0.042	8584
Bacteroidales sp. MGS:0517	alpha-tocopherol	-0.03	-2.7	0.0064	0.042	8584
Eubacteriales sp. MGS:0084	1,3-dimethylurate	-0.03	-2.7	0.0064	0.042	8584
Eubacteriales sp. MGS:0614	4-vinylphenol sulfate	-0.03	-2.7	0.0064	0.042	8584
Eubacteriales sp. MGS:1379	N-acetyltyrosine	-0.03	-2.7	0.0064	0.042	8584
Clostridia sp. MGS:0929	X - 11858	0.03	2.7	0.0064	0.042	8584
Lachnospiraceae sp. MGS:0890	1-stearoyl-2-arachidonoyl-GPI (18:0/20:4)	0.03	2.7	0.0064	0.042	8584
Eubacteriales sp. MGS:1093	X - 25790	0.03	2.7	0.0064	0.042	8584
Eubacteriales sp. MGS:0352	valine	-0.03	-2.7	0.0064	0.042	8584
Lachnospiraceae sp. MGS:0433	N,N-dimethyl-pro-pro	-0.03	-2.7	0.0064	0.042	8584
Eubacteriales sp. MGS:0133	glycochenodeoxycholate 3-sulfate	-0.03	-2.7	0.0064	0.042	8584
Clostridia sp. MGS:0011	lignoceroylcarnitine (C24)*	0.03	2.7	0.0064	0.042	8584
Clostridia sp. MGS:0521	tiglylcarnitine (C5:1-DC)	0.03	2.7	0.0064	0.042	8584
Lachnoclostridium sp. An14 MGS:1235	ethyl beta-glucopyranoside	0.03	2.7	0.0064	0.042	8584
Bacteria sp. MGS:0839	valine	-0.03	-2.7	0.0064	0.042	8584
Eubacterium sp. MGS:0248	4-hydroxycoumarin	0.03	2.7	0.0064	0.042	8584
Gordonibacter urolithinfaciens MGS:0420	N-acetylhomocitrulline	0.04	2.7	0.0064	0.042	3812
Oscillibacter sp. MGS:0243	glyco-beta-muricholate**	0.03	2.7	0.0064	0.042	8584
Eubacteriales sp. MGS:0613	theanine	0.03	2.7	0.0064	0.042	8584
Eubacteriales sp. MGS:0964	taurocholenate sulfate*	0.03	2.7	0.0064	0.042	8584
Ruminococcus sp. B05 MGS:0261	X - 11299	-0.03	-2.7	0.0064	0.042	8584
Eubacteriales sp. MGS:0593	1-palmitoleoyl-GPC (16:1)*	-0.03	-2.7	0.0064	0.042	8584
Eubacteriales sp. MGS:0554	X - 22520	0.04	2.7	0.0064	0.042	3812
Lachnospiraceae sp. MGS:0217	docosatrienoate (22:3n6)*	-0.03	-2.7	0.0064	0.042	8584
Eubacteriales sp. MGS:0545	carnitine	-0.03	-2.7	0.0064	0.042	8583
Eubacteriales sp. MGS:1167	12,13-DiHOME	0.03	2.7	0.0064	0.042	8584
Clostridia sp. MGS:0140	heptenedioate (C7:1-DC)*	-0.03	-2.7	0.0064	0.042	8583
Allisonella histaminiformans MGS:0332	octadecanedioate (C18-DC)	-0.03	-2.7	0.0064	0.042	8584
Eubacteriales sp. MGS:0175	hexadecanedioate (C16-DC)	0.03	2.7	0.0064	0.042	8584
Megamonas funiformis MGS:0684	1-stearoyl-2-arachidonoyl-GPI (18:0/20:4)	0.03	2.7	0.0064	0.042	8584
Oscillospiraceae sp. MGS:1516	oxalate (ethanedioate)	-0.03	-2.7	0.0064	0.042	8584
Clostridia sp. MGS:0682	5alpha-pregnan-3beta,20alpha-diol disulfate	0.03	2.7	0.0064	0.042	8584
Eubacteriales sp. MGS:0652	tetradecanedioate (C14-DC)	0.03	2.7	0.0064	0.042	8584
Eubacteriales sp. MGS:1135	X - 23655	-0.03	-2.7	0.0064	0.042	8584
Bacteroidales sp. MGS:1144	ethyl beta-glucopyranoside	0.03	2.7	0.0064	0.042	8584
Eubacteriales sp. MGS:0409	X - 25271	0.03	2.7	0.0064	0.042	8584
Lachnospiraceae sp. MGS:0297	tryptophan	-0.03	-2.7	0.0064	0.042	8584
Lachnospiraceae sp. MGS:0930	tryptophan betaine	-0.03	-2.7	0.0064	0.042	8584
Eubacteriales sp. MGS:0757	levulinoylcarnitine	-0.03	-2.7	0.0064	0.042	8584
Faecalibacterium prausnitzii MGS:0378	venlafaxine	-0.03	-2.7	0.0064	0.042	8584
Clostridia sp. MGS:0508	oxalate (ethanedioate)	0.03	2.7	0.0064	0.042	8584
Erysipelotrichaceae sp. MGS:0867	1-(1-enyl-palmitoyl)-GPC (P-16:0)*	-0.03	-2.7	0.0064	0.042	8584
Pseudoflavonifractor sp. BIOML-A3 MGS:0735	dihomo-linolenoylcarnitine (C20:3n3 or 6)*	-0.03	-2.7	0.0064	0.042	8584
Eubacteriales sp. MGS:1027	taurocholate	-0.03	-2.7	0.0064	0.042	8584
Eubacteriales sp. MGS:0528	1-stearoyl-GPG (18:0)	-0.03	-2.7	0.0064	0.042	8584
Bacteroidales sp. MGS:0894	1-palmitoyl-2-arachidonoyl-GPE (16:0/20:4)*	-0.03	-2.7	0.0064	0.042	8584
Firmicutes sp. MGS:0769	2-aminobutyrate	-0.03	-2.7	0.0064	0.042	8584
Eubacteriales sp. MGS:0133	X - 24546	0.03	2.7	0.0064	0.042	8584
Streptococcus agalactiae MGS:1733	N-acetylhomocitrulline	0.04	2.7	0.0064	0.042	3812
Parasutterella excrementihominis MGS:0159	X - 24811	0.03	2.7	0.0064	0.042	8584
Eubacteriales sp. MGS:0282	4-methoxyphenol sulfate	-0.03	-2.7	0.0064	0.042	8584
Erysipelotrichales sp. MGS:0809	o-cresol sulfate	0.03	2.7	0.0064	0.042	8584
Eubacteriales sp. MGS:0622	3-indoxyl sulfate	0.03	2.7	0.0064	0.042	8584
Eubacteriales sp. MGS:0551	N-acetylglutamine	-0.03	-2.7	0.0064	0.042	8583
Eubacteriales sp. MGS:0696	hippurate	0.03	2.7	0.0064	0.042	8584
Eubacteriales sp. MGS:0440	methyl indole-3-acetate	0.03	2.7	0.0064	0.042	8584
Methanosphaera stadtmanae MGS:0615	X - 16397	-0.03	-2.7	0.0064	0.042	8584
Oscillibacter sp. MGS:0245	undecenoylcarnitine (C11:1)	0.03	2.7	0.0064	0.042	8584
Eubacteriales sp. MGS:0851	X - 21821	0.03	2.7	0.0064	0.042	8584
Eubacteriales sp. MGS:0320	bilirubin degradation product, C17H18N2O4 (1)**	0.03	2.7	0.0064	0.042	8584
Ruminococcus sp. AM42-11 MGS:0002	dihomo-linolenate (20:3n3 or n6)	0.03	2.7	0.0064	0.042	8584
Lachnospiraceae sp. MGS:1335	1-myristoyl-2-arachidonoyl-GPC (14:0/20:4)*	0.03	2.7	0.0064	0.042	8584
Eubacteriales sp. MGS:0120	10-nonadecenoate (19:1n9)	-0.03	-2.7	0.0064	0.042	8584
Eubacteriales sp. MGS:1067	taurodeoxycholic acid 3-sulfate	-0.03	-2.7	0.0064	0.042	8584
Coprococcus sp. AM27-12LB MGS:0687	eicosapentaenoate (EPA; 20:5n3)	0.03	2.7	0.0064	0.042	8584
Oscillospiraceae sp. MGS:0429	beta-hydroxyisovaleroylcarnitine	-0.03	-2.7	0.0064	0.042	8584
Sutterella wadsworthensis MGS:0143	methylsuccinate	0.03	2.7	0.0064	0.042	8583
Eubacteriales sp. MGS:1379	1-carboxyethylleucine	-0.03	-2.7	0.0064	0.042	8584
Eubacteriales sp. MGS:0759	1-(1-enyl-palmitoyl)-GPC (P-16:0)*	0.03	2.7	0.0064	0.042	8584
Eubacteriales sp. MGS:0671	X - 24344	-0.03	-2.7	0.0064	0.042	8584
Eubacteriales sp. MGS:1084	glutamine	0.03	2.7	0.0064	0.042	8584
Clostridia sp. MGS:1205	cis-3,4-methyleneheptanoate	-0.03	-2.7	0.0064	0.042	8584
Dialister invisus MGS:0164	picolinate	0.03	2.7	0.0064	0.042	8584
Eubacteriales sp. MGS:0594	1-oleoyl-GPC (18:1)	0.03	2.7	0.0064	0.042	8584
Oscillospiraceae sp. MGS:1161	X - 22520	0.04	2.7	0.0064	0.042	3812
Odoribacter splanchnicus MGS:0041	X - 11787	-0.03	-2.7	0.0064	0.042	8584
Eubacteriales sp. MGS:0367	N-acetyl-1-methylhistidine*	0.03	2.7	0.0064	0.042	8584
Eubacteriales sp. MGS:0107	gamma-glutamylphenylalanine	0.03	2.7	0.0064	0.042	8584
Candidatus Borkfalkiales sp. MGS:1397	X - 11299	0.03	2.7	0.0064	0.042	8584
Eubacteriales sp. MGS:0565	7-methylguanine	-0.03	-2.7	0.0064	0.042	8584
Lachnospiraceae sp. MGS:1165	X - 11478	0.03	2.7	0.0064	0.042	8584
Lachnospiraceae sp. MGS:0975	X - 12283	-0.03	-2.7	0.0064	0.042	8584
Holdemania massiliensis MGS:0415	X - 13553	0.03	2.7	0.0064	0.042	8584
Enterocloster aldenensis MGS:0362	3-hydroxydecanoylcarnitine	-0.03	-2.7	0.0064	0.042	8584
Eubacteriales sp. MGS:0193	N-acetylaspartate (NAA)	0.03	2.7	0.0064	0.042	8584
Blautia sp. AF19-10LB MGS:0157	piperine	0.03	2.7	0.0064	0.042	8584
Eubacteriales sp. MGS:0196	solanidine	-0.03	-2.7	0.0064	0.042	8584
Eggerthellales sp. MGS:1570	X - 11843	0.03	2.7	0.0064	0.042	8584
Eubacteriales sp. MGS:0249	eugenol sulfate	0.03	2.7	0.0064	0.042	8584
Roseburia intestinalis MGS:0078	glycosyl-N-palmitoyl-sphingosine (d18:1/16:0)	-0.03	-2.7	0.0064	0.042	8584
Eubacteriales sp. MGS:0854	X - 19183	-0.03	-2.7	0.0064	0.042	8584
Ruminococcus sp. AM42-11 MGS:0002	3-(cystein-S-yl)acetaminophen*	0.03	2.7	0.0064	0.042	8584
Bacteroidales sp. MGS:0517	X - 17655	-0.03	-2.7	0.0064	0.042	8584
Eubacteriales sp. MGS:0284	N4-acetylcytidine	-0.03	-2.7	0.0064	0.042	8584
Bifidobacterium breve MGS:1387	3-acetylphenol sulfate	0.03	2.7	0.0064	0.042	8584
Lachnospiraceae sp. MGS:0389	9-hydroxystearate	-0.03	-2.7	0.0064	0.042	8584
Eubacteriales sp. MGS:0881	decadienedioic acid (C10:2-DC)**	-0.03	-2.7	0.0064	0.042	8584
Clostridia sp. MGS:0815	glycocholenate sulfate*	-0.03	-2.7	0.0064	0.042	8584
Enterocloster asparagiformis MGS:0466	5,6-dihydrouridine	0.03	2.7	0.0064	0.042	8584
Eubacteriales sp. MGS:0594	cotinine	-0.03	-2.7	0.0064	0.042	8584
Clostridia sp. MGS:0661	lithocholate sulfate (1)	-0.03	-2.7	0.0064	0.042	8584
Bacteroides cellulosilyticus MGS:0108	argininate*	-0.03	-2.7	0.0064	0.042	8584
Lachnospiraceae sp. MGS:1271	hyocholate	0.03	2.7	0.0064	0.042	8584
Eubacteriales sp. MGS:0230	X - 25420	0.03	2.7	0.0064	0.042	8584
Firmicutes sp. MGS:0811	tigloylglycine	0.03	2.7	0.0064	0.042	8584
Eubacteriales sp. MGS:0688	2,3-dihydroxy-5-methylthio-4-pentenoate (DMTPA)*	-0.03	-2.7	0.0064	0.042	8584
Bacteroides stercoris MGS:0167	hippurate	-0.03	-2.7	0.0064	0.042	8584
Fusobacterium nucleatum subsp. animalis MGS:1418	2-hydroxybutyrate/2-hydroxyisobutyrate	0.03	2.7	0.0064	0.042	8583
Latilactobacillus sakei subsp. sakei MGS:0836	perfluorooctanoate (PFOA)	0.03	2.7	0.0064	0.042	8584
Eubacteriales sp. MGS:0260	4-ethylphenylsulfate	0.03	2.7	0.0064	0.042	8584
Eubacteriales sp. MGS:0133	N-acetylneuraminate	0.03	2.7	0.0064	0.042	8584
Bacteroides sp. MGS:0611	picolinoylglycine	-0.03	-2.7	0.0064	0.042	8584
Eubacteriales sp. MGS:0720	X - 25983	-0.04	-2.7	0.0064	0.042	3812
Clostridium sp. TF06-15AC MGS:0032	hexanoylcarnitine (C6)	0.03	2.7	0.0064	0.042	8584
Eubacteriales sp. MGS:1023	X - 11849	-0.03	-2.7	0.0064	0.042	8584
Streptococcus thermophilus MGS:0095	glutamine conjugate of C6H10O2 (2)*	-0.03	-2.7	0.0064	0.042	8584
Clostridia sp. MGS:0435	arachidonate (20:4n6)	-0.03	-2.7	0.0064	0.043	8584
Eubacteriales sp. MGS:0107	mannonate*	0.03	2.7	0.0064	0.043	8583
Firmicutes sp. MGS:1222	X - 17653	0.03	2.7	0.0064	0.043	8584
Bacteria sp. MGS:0483	N-acetylhistidine	0.03	2.7	0.0064	0.043	8584
Parabacteroides merdae MGS:0065	tauroursodeoxycholate	0.03	2.7	0.0064	0.043	8584
Victivallales sp. MGS:0824	androstenediol (3beta,17beta) monosulfate (1)	-0.03	-2.7	0.0064	0.043	8584
Prevotella bivia MGS:0936	glucuronide of C10H18O2 (1)*	-0.03	-2.7	0.0064	0.043	8584
Eubacteriales sp. MGS:0482	X - 12844	0.03	2.7	0.0064	0.043	8584
Clostridia sp. MGS:0841	X - 11315	0.03	2.7	0.0064	0.043	8584
Oscillospiraceae sp. MGS:0210	N6-methyladenosine	-0.03	-2.7	0.0064	0.043	8584
Eubacteriales sp. MGS:0381	X - 15486	-0.03	-2.7	0.0064	0.043	8584
Clostridia sp. MGS:0733	alpha-ketobutyrate	-0.03	-2.7	0.0064	0.043	8583
Eubacteriales sp. MGS:0213	O-desmethylvenlafaxine	0.03	2.7	0.0064	0.043	8584
Desulfovibrionales sp. MGS:0727	X - 24475	-0.03	-2.7	0.0064	0.043	8584
Eubacteriales sp. MGS:0468	histidine	0.03	2.7	0.0064	0.043	8584
Eubacteriales sp. MGS:0551	sphingomyelin (d18:2/23:0, d18:1/23:1, d17:1/24:1)*	0.03	2.7	0.0064	0.043	8584
Hydrogeniiclostidium mannosilyticum MGS:0294	desmethylnaproxen sulfate	0.03	2.7	0.0064	0.043	8584
Firmicutes sp. MGS:0650	X - 21470	-0.03	-2.7	0.0064	0.043	8584
Clostridia sp. MGS:1417	glyco-beta-muricholate**	-0.03	-2.7	0.0064	0.043	8584
Oscillospiraceae sp. MGS:0142	omeprazole	-0.03	-2.7	0.0064	0.043	8584
Lentisphaeria sp. MGS:1302	X - 26062	-0.03	-2.7	0.0064	0.043	8584
Faecalibacterium prausnitzii MGS:0017	1-palmitoyl-2-oleoyl-GPC (16:0/18:1)	-0.03	-2.7	0.0064	0.043	8584
Oscillospiraceae sp. MGS:0445	10-undecenoate (11:1n1)	0.03	2.7	0.0064	0.043	8584
Eubacteriales sp. MGS:0709	pregnenetriol disulfate*	0.03	2.7	0.0064	0.043	8584
Pseudoflavonifractor sp. An187 MGS:1170	oleoyl-linoleoyl-glycerol (18:1/18:2) [1]	-0.03	-2.7	0.0064	0.043	8584
Collinsella bouchesdurhonensis MGS:0299	taurocholate	-0.03	-2.7	0.0064	0.043	8584
Eubacteriales sp. MGS:0584	X - 24531	0.04	2.7	0.0064	0.043	3812
Clostridium sp. MGS:0075	EDTA	0.03	2.7	0.0064	0.043	8584
Clostridia sp. MGS:0470	2-aminoadipate	-0.03	-2.7	0.0064	0.043	8584
Dorea phocaeensis MGS:0865	butyrate/isobutyrate (4:0)	-0.03	-2.7	0.0064	0.043	8584
[Ruminococcus] torques MGS:0034	1-palmitoyl-GPE (16:0)	-0.03	-2.7	0.0064	0.043	8584
Absiella sp. AM22-9 MGS:1663	X - 23587	0.03	2.7	0.0064	0.043	8584
Roseburia intestinalis MGS:0078	caprate (10:0)	-0.03	-2.7	0.0064	0.043	8584
Eubacteriales sp. MGS:0185	X - 26119	0.06	2.7	0.0064	0.043	1891
Erysipelotrichales sp. MGS:0737	X - 25524	0.04	2.7	0.0064	0.043	3812
Eubacteriales sp. MGS:0426	succinimide	0.03	2.7	0.0064	0.043	8584
Eubacteriales sp. MGS:0350	stearate (18:0)	-0.03	-2.7	0.0064	0.043	8584
Collinsella intestinalis MGS:0802	imidazole lactate	-0.03	-2.7	0.0064	0.043	8584
Longibaculum muris MGS:1605	X - 17335	0.03	2.7	0.0064	0.043	8584
Eubacteriaceae sp. MGS:0562	4-ethylcatechol sulfate	0.03	2.7	0.0064	0.043	8584
Limosilactobacillus oris MGS:1462	metformin	0.03	2.7	0.0064	0.043	8584
Clostridia sp. MGS:0140	X - 12283	0.03	2.7	0.0064	0.043	8584
Eubacteriales sp. MGS:0697	lactate	-0.03	-2.7	0.0064	0.043	8584
Bifidobacterium dentium MGS:0579	1-palmitoyl-GPI (16:0)	0.03	2.7	0.0064	0.043	8584
Faecalicatena orotica MGS:1910	2S,3R-dihydroxybutyrate	0.03	2.7	0.0064	0.043	8583
Oscillospiraceae sp. MGS:0104	4-vinylphenol sulfate	0.03	2.7	0.0064	0.043	8584
Eubacteriales sp. MGS:0639	X - 13729	0.03	2.7	0.0064	0.043	8584
Bacteria sp. MGS:0218	3-hydroxymyristate	0.03	2.7	0.0064	0.043	8584
Senegalimassilia faecalis MGS:0467	creatinine	-0.03	-2.7	0.0064	0.043	8584
Lachnospiraceae sp. MGS:1512	1-palmitoyl-2-linoleoyl-GPC (16:0/18:2)	0.03	2.7	0.0064	0.043	8584
Eubacteriales sp. MGS:1256	cotinine	0.03	2.7	0.0064	0.043	8584
Eubacteriales sp. MGS:1473	3-(4-hydroxyphenyl)lactate	-0.03	-2.7	0.0064	0.043	8584
Eubacteriales sp. MGS:0626	betonicine	-0.04	-2.7	0.0064	0.043	3812
Lachnoclostridium sp. MGS:0655	X - 12101	0.03	2.7	0.0064	0.043	8584
Eubacteriales sp. MGS:0282	1-carboxyethylisoleucine	-0.03	-2.7	0.0064	0.043	8584
Intestinibacter sp. MGS:0194	3-hydroxyoleoylcarnitine	-0.03	-2.7	0.0064	0.043	8584
Schaalia turicensis MGS:1507	X - 21821	-0.03	-2.7	0.0064	0.043	8584
Bacteroidales sp. MGS:1000	oleoyl-oleoyl-glycerol (18:1/18:1) [2]*	-0.04	-2.7	0.0064	0.043	3812
Eubacteriales sp. MGS:0427	2-methylmalonylcarnitine (C4-DC)	0.03	2.7	0.0064	0.043	6693
Bacteroidales sp. MGS:1015	methyl-4-hydroxybenzoate sulfate	-0.03	-2.7	0.0064	0.043	8584
Eubacteriales sp. MGS:0544	1-palmitoyl-2-linoleoyl-GPI (16:0/18:2)	-0.03	-2.7	0.0064	0.043	8583
Eubacteriales sp. MGS:0244	androstenediol (3beta,17beta) disulfate (2)	0.03	2.7	0.0064	0.043	8584
Enterocloster citroniae MGS:0285	X - 25343	0.03	2.7	0.0064	0.043	8584
Eubacteriales sp. MGS:0914	hypotaurine	0.03	2.7	0.0064	0.043	8583
Eubacteriales sp. MGS:1464	imidazole propionate	-0.03	-2.7	0.0064	0.043	8584
Olsenella sp. GAM18 MGS:0319	5alpha-androstan-3alpha,17beta-diol monosulfate (1)	-0.03	-2.7	0.0064	0.043	8584
Flavonifractor sp. MGS:1947	trigonelline (N'-methylnicotinate)	0.03	2.7	0.0064	0.043	8584
Bacteroides cellulosilyticus MGS:0108	X - 26107	0.06	2.7	0.0064	0.043	1891
Eubacteriales sp. MGS:1522	4-methylguaiacol sulfate	0.03	2.7	0.0064	0.043	8584
Dorea longicatena MGS:0039	X - 13728	0.03	2.7	0.0064	0.043	8584
Clostridium sp. AF23-8 MGS:0166	X - 21353	0.03	2.7	0.0064	0.043	8584
Acidaminococcales sp. MGS:0812	1-methylxanthine	-0.03	-2.7	0.0064	0.043	8584
Eubacteriales sp. MGS:0161	anthranilate	0.03	2.7	0.0064	0.043	6693
Oscillospiraceae sp. MGS:0461	sulfate of piperine metabolite C16H19NO3 (3)*	-0.03	-2.7	0.0064	0.043	8584
Blautia argi MGS:1450	sphingomyelin (d18:1/20:2, d18:2/20:1, d16:1/22:2)*	-0.03	-2.7	0.0064	0.043	8584
Eubacteriales sp. MGS:0311	X - 25519	-0.03	-2.7	0.0064	0.043	8584
Eubacteriales sp. MGS:0418	7-methylguanine	-0.03	-2.7	0.0064	0.043	8584
Clostridia sp. MGS:0550	thymol sulfate	0.03	2.7	0.0064	0.043	8584
Eubacteriales sp. MGS:1522	X - 25343	-0.03	-2.7	0.0064	0.043	8584
Eubacteriales sp. MGS:0664	guanidinosuccinate	-0.04	-2.7	0.0064	0.043	4772
Lachnospiraceae sp. MGS:1032	X - 12543	-0.04	-2.7	0.0064	0.043	3812
Oscillospiraceae sp. MGS:0941	3-methoxytyrosine	-0.03	-2.7	0.0064	0.043	8584
Eubacteriales sp. MGS:1067	tryptophan	-0.03	-2.7	0.0064	0.043	8584
Lachnospiraceae sp. MGS:0855	X - 11299	0.03	2.7	0.0064	0.043	8584
Eubacteriales sp. MGS:0983	X - 19183	0.03	2.7	0.0064	0.043	8584
Holdemanella sp. MGS:0366	imidazole lactate	-0.03	-2.7	0.0064	0.043	8584
Blautia sp. AF19-10LB MGS:0157	andro steroid monosulfate C19H28O6S (1)*	-0.03	-2.7	0.0064	0.043	8584
Eubacteriales sp. MGS:0588	X - 25419	0.03	2.7	0.0064	0.043	8584
Eubacteriales sp. MGS:1269	4-imidazoleacetate	0.03	2.7	0.0065	0.043	8584
Eubacteriales sp. MGS:0511	3-aminoisobutyrate	-0.03	-2.7	0.0065	0.043	8584
Eubacteriales sp. MGS:0156	X - 13684	-0.03	-2.7	0.0065	0.043	8584
Eubacteriales sp. MGS:1250	3-hydroxyoctanoylcarnitine (1)	-0.03	-2.7	0.0065	0.043	8584
Eubacteriales sp. MGS:0555	X - 24295	-0.03	-2.7	0.0065	0.043	8584
Veillonella dispar MGS:0227	1-linolenoyl-GPC (18:3)*	0.03	2.7	0.0065	0.043	8584
Oscillibacter sp. MGS:0372	methyl indole-3-acetate	0.03	2.7	0.0065	0.043	8584
Eubacteriales sp. MGS:0740	glycoursodeoxycholic acid sulfate (1)	-0.03	-2.7	0.0065	0.043	8584
Lachnospiraceae sp. MGS:0246	tricosanoyl sphingomyelin (d18:1/23:0)*	0.03	2.7	0.0065	0.043	8584
Eggerthella lenta MGS:0225	1-(1-enyl-stearoyl)-2-arachidonoyl-GPE (P-18:0/20:4)*	-0.03	-2.7	0.0065	0.043	8584
Eubacteriales sp. MGS:0453	X - 12104	-0.03	-2.7	0.0065	0.043	8584
Eisenbergiella tayi MGS:0355	X - 25433	0.03	2.7	0.0065	0.043	8584
Eubacteriales sp. MGS:0085	X - 25217	0.04	2.7	0.0065	0.043	3812
Streptococcus australis MGS:0310	O-desmethylvenlafaxine	-0.03	-2.7	0.0065	0.043	8584
Ligilactobacillus salivarius MGS:0919	X - 16935	0.03	2.7	0.0065	0.043	8584
Lactobacillus iners MGS:1845	X - 13658	0.03	2.7	0.0065	0.043	8584
Eubacteriales sp. MGS:0534	glycosyl ceramide (d18:2/24:1, d18:1/24:2)*	0.03	2.7	0.0065	0.043	8584
Eubacteriales sp. MGS:0298	L-urobilin	-0.03	-2.7	0.0065	0.043	8584
Oscillospiraceae sp. MGS:0560	12,13-DiHOME	-0.03	-2.7	0.0065	0.043	8584
Clostridia sp. MGS:0401	X - 24556	0.04	2.7	0.0065	0.043	3812
Clostridia sp. MGS:0645	isoleucylglycine	0.03	2.7	0.0065	0.043	8584
Clostridia sp. MGS:0996	N2,N5-diacetylornithine	0.03	2.7	0.0065	0.043	8584
Eubacteriales sp. MGS:0322	11beta-hydroxyetiocholanolone glucuronide*	0.03	2.7	0.0065	0.043	8584
Oscillospiraceae sp. MGS:0207	2-hydroxyarachidate*	-0.04	-2.7	0.0065	0.043	3812
Collinsella tanakaei MGS:0850	sphingomyelin (d18:1/20:2, d18:2/20:1, d16:1/22:2)*	-0.03	-2.7	0.0065	0.043	8584
Eubacteriales sp. MGS:1003	metoprolol acid metabolite*	-0.03	-2.7	0.0065	0.043	8584
Eubacteriales sp. MGS:0013	N,O-didesmethylvenlafaxine glucuronide	-0.03	-2.7	0.0065	0.043	8584
Lachnospiraceae sp. MGS:0625	3-aminoisobutyrate	-0.03	-2.7	0.0065	0.043	8584
Haemophilus sp. MGS:1834	N-acetylalliin	0.03	2.7	0.0065	0.043	8584
Eubacteriales sp. MGS:0580	cytidine	0.03	2.7	0.0065	0.043	8584
Clostridiaceae sp. MGS:0431	glycerophosphorylcholine (GPC)	-0.03	-2.7	0.0065	0.043	8584
Veillonella dispar MGS:0227	17alpha-hydroxypregnanolone glucuronide	-0.04	-2.7	0.0065	0.043	3812
Clostridia sp. MGS:1058	X - 21310	-0.03	-2.7	0.0065	0.043	8584
Eubacteriales sp. MGS:0153	ethyl beta-glucopyranoside	0.03	2.7	0.0065	0.043	8584
Collinsella sp. WCA1-178-WT-3 (M2) MGS:1245	2S,3R-dihydroxybutyrate	-0.03	-2.7	0.0065	0.043	8583
Desulfovibrio desulfuricans MGS:0904	X - 24811	-0.03	-2.7	0.0065	0.043	8584
Clostridia sp. MGS:0996	X - 24337	-0.03	-2.7	0.0065	0.043	8584
Eubacteriales sp. MGS:0441	5-hydroxylysine	-0.03	-2.7	0.0065	0.043	8584
Eubacteriales sp. MGS:0803	lactosyl-N-behenoyl-sphingosine (d18:1/22:0)*	0.03	2.7	0.0065	0.043	8584
Eubacteriales sp. MGS:0175	X - 21740	0.03	2.7	0.0065	0.043	8584
Eubacteriales sp. MGS:1095	butyrylcarnitine (C4)	-0.03	-2.7	0.0065	0.043	8584
Anaerobutyricum hallii MGS:0012	X - 12729	-0.03	-2.7	0.0065	0.043	8584
Firmicutes sp. MGS:1396	X - 11378	0.04	2.7	0.0065	0.043	4772
Alistipes sp. MGS:1385	N-acetylglycine	0.03	2.7	0.0065	0.043	8584
Anaerotignum faecicola MGS:0090	oleate/vaccenate (18:1)	0.03	2.7	0.0065	0.043	8584
Oscillibacter sp. PEA192 MGS:0021	3-(3-hydroxyphenyl)propionate sulfate	-0.03	-2.7	0.0065	0.043	8584
Alistipes sp. Marseille-P5061 MGS:1166	uracil	-0.03	-2.7	0.0065	0.043	8584
Lachnospiraceae sp. MGS:0629	trans-2-hexenoylglycine	0.03	2.7	0.0065	0.043	8584
Eubacteriales sp. MGS:0192	1-(1-enyl-palmitoyl)-2-linoleoyl-GPE (P-16:0/18:2)*	-0.03	-2.7	0.0065	0.043	8584
Bacteroidales sp. MGS:0894	X - 21842	0.03	2.7	0.0065	0.043	8584
Lachnoclostridium sp. An138 MGS:0395	X - 22834	0.03	2.7	0.0065	0.043	8584
Eubacteriales sp. MGS:0045	1-linoleoyl-GPI (18:2)*	0.03	2.7	0.0065	0.043	8584
Leuconostoc lactis MGS:1458	cys-gly, oxidized	-0.03	-2.7	0.0065	0.043	8584
Frisingicoccus caecimuris MGS:1092	X - 18887	0.03	2.7	0.0065	0.043	8584
Firmicutes sp. MGS:0681	quinolinate	-0.03	-2.7	0.0065	0.043	8584
Clostridia sp. MGS:1410	X - 12740	-0.03	-2.7	0.0065	0.043	8584
Senegalimassilia faecalis MGS:0467	1-stearoyl-2-arachidonoyl-GPI (18:0/20:4)	0.03	2.7	0.0065	0.043	8584
Fusobacterium gonidiaformans MGS:1466	eicosapentaenoate (EPA; 20:5n3)	-0.03	-2.7	0.0065	0.043	8584
Oscillospiraceae sp. MGS:0388	X - 22834	0.03	2.7	0.0065	0.043	8584
[Ruminococcus] gnavus MGS:0239	palmitoleoylcarnitine (C16:1)*	0.03	2.7	0.0065	0.043	8584
Butyricimonas virosa MGS:0199	X - 21607	-0.03	-2.7	0.0065	0.043	8584
Clostridia sp. MGS:0733	mannose	-0.03	-2.7	0.0065	0.043	8583
Flavonifractor sp. An10 MGS:0495	arginine	0.03	2.7	0.0065	0.043	8584
Eubacteriales sp. MGS:1088	X - 11847	0.04	2.7	0.0065	0.043	5703
Firmicutes sp. MGS:0436	X - 22520	-0.04	-2.7	0.0065	0.043	3812
Latilactobacillus sakei subsp. sakei MGS:0836	linoleoylcarnitine (C18:2)*	-0.03	-2.7	0.0065	0.043	8584
Oscillospiraceae sp. MGS:0693	X - 23780	0.03	2.7	0.0065	0.043	8584
Victivallales sp. MGS:0824	1-methyl-5-imidazoleacetate	0.03	2.7	0.0065	0.043	8584
Eubacteriales sp. MGS:0697	theobromine	-0.03	-2.7	0.0065	0.043	8584
Eubacteriales sp. MGS:1412	2-hydroxybutyrate/2-hydroxyisobutyrate	0.03	2.7	0.0065	0.043	8583
Eubacteriales sp. MGS:0556	ibuprofen acyl glucuronide	0.03	2.7	0.0065	0.043	8584
Victivallis lenta MGS:0525	indoleacetylglutamine	0.03	2.7	0.0065	0.043	8584
Enterocloster sp. MGS:1529	orotidine	0.03	2.7	0.0065	0.043	8583
Clostridia sp. MGS:1038	succinimide	0.03	2.7	0.0065	0.043	8584
Clostridia sp. MGS:0276	taurochenodeoxycholate	-0.03	-2.7	0.0065	0.043	8584
Eubacteriales sp. MGS:0137	glucuronide of piperine metabolite C17H21NO3 (4)*	-0.03	-2.7	0.0065	0.043	8584
Clostridiaceae sp. MGS:1142	N-acetylphenylalanine	0.03	2.7	0.0065	0.043	8584
Oscillospiraceae sp. MGS:0739	lysine	-0.03	-2.7	0.0065	0.043	8584
Oscillospiraceae sp. MGS:0130	gamma-CEHC	-0.03	-2.7	0.0065	0.043	8584
Collinsella aerofaciens MGS:0019	5alpha-pregnan-3beta,20alpha-diol disulfate	-0.03	-2.7	0.0065	0.043	8584
Lachnospiraceae sp. MGS:1512	3-phenylpropionate (hydrocinnamate)	-0.03	-2.7	0.0065	0.043	8584
Eubacteriales sp. MGS:0189	octanoylcarnitine (C8)	-0.03	-2.7	0.0065	0.043	8584
Lachnospiraceae sp. MGS:1398	2'-O-methylcytidine	-0.03	-2.7	0.0065	0.043	8584
Anaerotruncus massiliensis MGS:0460	1-carboxyethylisoleucine	-0.03	-2.7	0.0065	0.043	8584
Coprococcus catus MGS:0037	indoleacetate	-0.03	-2.7	0.0065	0.043	8584
Clostridia sp. MGS:1074	5-hydroxymethyl-2-furoic acid	0.04	2.7	0.0065	0.043	3812
Oscillospiraceae sp. MGS:0998	4-allylphenol sulfate	-0.03	-2.7	0.0065	0.043	8584
Desulfovibrionaceae sp. MGS:1267	N6-methyladenosine	-0.03	-2.7	0.0065	0.043	8584
Lachnospiraceae sp. MGS:1641	N-acetylphenylalanine	0.03	2.7	0.0065	0.043	8584
Eubacteriales sp. MGS:0691	4-aminophenol sulfate (2)	0.03	2.7	0.0065	0.043	8584
Eubacteriales sp. MGS:0457	6-oxopiperidine-2-carboxylate	0.03	2.7	0.0065	0.043	8584
Parvimonas micra MGS:1231	1-stearoyl-2-oleoyl-GPS (18:0/18:1)	0.03	2.7	0.0065	0.043	8584
Eubacteriales sp. MGS:1101	5-acetylamino-6-amino-3-methyluracil	0.03	2.7	0.0065	0.043	8583
Bacteroidales sp. MGS:0379	X - 12544	0.03	2.7	0.0065	0.043	8584
Eubacteriales sp. MGS:0654	4-ethylcatechol sulfate	0.03	2.7	0.0065	0.043	8584
Blautia sp. AF19-10LB MGS:0157	3-methyl-2-oxovalerate	0.03	2.7	0.0065	0.043	8584
Eubacteriales sp. MGS:1354	ximenoylcarnitine (C26:1)*	-0.03	-2.7	0.0065	0.043	8584
Eubacteriales sp. MGS:0161	X - 24337	-0.03	-2.7	0.0065	0.043	8584
Eubacteriales sp. MGS:0692	valylglycine	-0.04	-2.7	0.0065	0.043	3812
Eubacteriales sp. MGS:0300	X - 12456	-0.03	-2.7	0.0065	0.043	8584
Parasutterella excrementihominis MGS:0159	mannonate*	-0.03	-2.7	0.0065	0.043	8583
Eubacteriales sp. MGS:0781	1-palmitoyl-2-oleoyl-GPI (16:0/18:1)*	-0.03	-2.7	0.0065	0.043	8584
Firmicutes sp. MGS:0788	campesterol	0.03	2.7	0.0065	0.043	8584
Bacteria sp. MGS:0726	cotinine N-oxide	0.03	2.7	0.0065	0.043	8584
Oscillospiraceae sp. MGS:0256	X - 13866	-0.03	-2.7	0.0065	0.043	8584
Bacteroides intestinalis MGS:0265	sphingomyelin (d18:2/24:1, d18:1/24:2)*	0.03	2.7	0.0065	0.043	8584
Eubacteriales sp. MGS:1136	metabolonic lactone sulfate	-0.03	-2.7	0.0065	0.043	8584
Phoenicibacter congonensis MGS:1249	X - 25419	-0.03	-2.7	0.0065	0.043	8584
Eubacteriales sp. MGS:0249	aspartate	-0.03	-2.7	0.0065	0.043	8584
Eubacteriales sp. MGS:0320	trans-2-hexenoylglycine	-0.03	-2.7	0.0065	0.043	8584
Eubacteriales sp. MGS:0118	(14 or 15)-methylpalmitate (a17:0 or i17:0)	-0.03	-2.7	0.0065	0.043	8584
Eubacteriales sp. MGS:0590	5-hydroxy-2-methylpyridine sulfate	0.03	2.7	0.0065	0.043	8584
Firmicutes sp. MGS:0464	eicosanedioate (C20-DC)	0.03	2.7	0.0065	0.043	8584
Clostridiaceae sp. MGS:0238	4-hydroxyphenylacetoylcarnitine	-0.03	-2.7	0.0065	0.043	8584
Eubacteriales sp. MGS:0856	4-vinylphenol sulfate	0.03	2.7	0.0065	0.043	8584
Butyricicoccus sp. MGS:0008	metformin	0.03	2.7	0.0065	0.043	8584
Pseudoflavonifractor sp. An187 MGS:1170	gamma-tocopherol/beta-tocopherol	-0.03	-2.7	0.0065	0.043	8584
Eubacteriales sp. MGS:0945	X - 26119	-0.06	-2.7	0.0065	0.043	1891
Firmicutes sp. MGS:0860	gamma-tocopherol/beta-tocopherol	-0.03	-2.7	0.0065	0.043	8584
Eubacteriales sp. MGS:1126	proline	-0.03	-2.7	0.0065	0.043	8584
Turicibacter sanguinis MGS:0274	bilirubin degradation product, C16H18N2O5 (2)**	-0.03	-2.7	0.0065	0.043	8584
Eubacteriales sp. MGS:0518	glutamine	0.03	2.7	0.0065	0.043	8584
Eubacterium sp. AF34-35BH MGS:0231	resveratrol disulfate (2)*	-0.03	-2.7	0.0065	0.043	8584
Oscillospiraceae sp. MGS:0057	dodecenedioate (C12:1-DC)*	-0.03	-2.7	0.0065	0.043	8584
Eubacteriales sp. MGS:0232	2-aminooctanoate	0.03	2.7	0.0065	0.043	8584
Desulfovibrio piger MGS:0955	alpha-ketobutyrate	0.03	2.7	0.0065	0.043	8583
Roseburia sp. OM04-15AA MGS:0101	glycochenodeoxycholate glucuronide (1)	0.03	2.7	0.0065	0.043	8584
Eubacteriales sp. MGS:1094	6-oxopiperidine-2-carboxylate	0.03	2.7	0.0065	0.043	8584
Eubacteriales sp. MGS:0215	X - 12456	0.03	2.7	0.0065	0.043	8584
Eubacteriales sp. MGS:0984	Fibrinopeptide B (1-13)**	-0.04	-2.7	0.0065	0.043	3812
Eubacteriales sp. MGS:0323	levulinate (4-oxovalerate)	0.04	2.7	0.0065	0.043	3812
Firmicutes sp. MGS:0436	1-methyl-5-imidazolelactate	0.03	2.7	0.0065	0.043	8584
Erysipelatoclostridium sp. MGS:0313	quinolinate	-0.03	-2.7	0.0065	0.043	8584
Eubacteriales sp. MGS:1611	dihydroferulate	0.03	2.7	0.0065	0.043	8584
Subdoligranulum sp. APC924/74 MGS:0015	taurochenodeoxycholate	0.03	2.7	0.0065	0.043	8584
Eubacteriales sp. MGS:0531	X - 12117	-0.03	-2.7	0.0065	0.043	8584
Bacteria sp. MGS:0708	X - 23787	-0.03	-2.7	0.0065	0.043	8584
Sutterella sp. KLE1602 MGS:0228	androstenediol (3beta,17beta) monosulfate (2)	0.03	2.7	0.0065	0.043	8584
Eubacteriales sp. MGS:1379	4-allylphenol sulfate	0.03	2.7	0.0065	0.043	8584
Candidatus Borkfalkia ceftriaxoniphila MGS:0595	oleoyl-oleoyl-glycerol (18:1/18:1) [2]*	-0.04	-2.7	0.0065	0.043	3812
Clostridia sp. MGS:0521	lactosyl-N-nervonoyl-sphingosine (d18:1/24:1)*	0.03	2.7	0.0065	0.043	8584
Firmicutes sp. MGS:0436	(N(1) + N(8))-acetylspermidine	0.03	2.7	0.0065	0.043	8584
Eubacteriales sp. MGS:0622	androstenediol (3beta,17beta) monosulfate (2)	0.03	2.7	0.0065	0.043	8584
Oscillospiraceae sp. MGS:1203	carotene diol (1)	-0.03	-2.7	0.0065	0.043	8584
Alloscardovia omnicolens MGS:1279	X - 24518	0.04	2.7	0.0065	0.043	3812
Eubacteriales sp. MGS:1095	X - 24812	-0.03	-2.7	0.0065	0.043	8584
Erysipelotrichales sp. MGS:0283	X - 13007	-0.04	-2.7	0.0065	0.043	3812
Coprococcus sp. MGS:0404	X - 12680	-0.03	-2.7	0.0065	0.043	8584
Bacteroides xylanisolvens MGS:0091	homovanillate (HVA)	0.03	2.7	0.0065	0.043	8584
Proteobacteria sp. MGS:0327	butyrate/isobutyrate (4:0)	-0.03	-2.7	0.0065	0.043	8584
Eubacteriales sp. MGS:0976	histidine	0.03	2.7	0.0065	0.043	8584
Eubacteriales sp. MGS:1191	5alpha-androstan-3beta,17alpha-diol disulfate	0.03	2.7	0.0065	0.043	8584
Eubacteriales sp. MGS:0760	4-hydroxyphenylacetoylcarnitine	-0.03	-2.7	0.0065	0.043	8584
Clostridium sp. OF03-18AA MGS:0119	bilirubin degradation product, C17H20N2O5 (1)**	0.03	2.7	0.0065	0.043	8584
Coprobacillus cateniformis MGS:0456	butyrylcarnitine (C4)	0.03	2.7	0.0065	0.043	8584
Roseburia faecis MGS:0058	cortisol	-0.03	-2.7	0.0065	0.043	8584
Eubacteriales sp. MGS:1151	valylglycine	0.04	2.7	0.0065	0.043	3812
Eubacteriales sp. MGS:0882	trimethylamine N-oxide	-0.03	-2.7	0.0065	0.043	8584
Eubacteriales sp. MGS:0369	X - 25422	-0.03	-2.7	0.0065	0.043	8584
Holdemania massiliensis MGS:0415	X - 15503	0.03	2.7	0.0065	0.043	8584
Clostridium sp. MGS:0059	1-stearoyl-2-oleoyl-GPS (18:0/18:1)	-0.03	-2.7	0.0065	0.043	8584
Citrobacter portucalensis MGS:1584	2,3-dihydroxyisovalerate	0.03	2.7	0.0065	0.043	8583
Bacteroidales sp. MGS:1061	X - 21839	-0.03	-2.7	0.0065	0.043	8584
Eubacteriales sp. MGS:0530	cholic acid glucuronide	-0.03	-2.7	0.0065	0.043	8584
Butyricicoccus sp. MGS:0008	N6-carbamoylthreonyladenosine	-0.03	-2.7	0.0065	0.043	8584
Eubacteriales sp. MGS:0662	X - 21310	0.03	2.7	0.0065	0.043	8584
Holdemania sp. Marseille-P2844 MGS:0201	glutamine_degradant*	-0.03	-2.7	0.0065	0.043	8584
Streptococcus parasanguinis MGS:0117	sulfate of piperine metabolite C16H19NO3 (2)*	-0.03	-2.7	0.0065	0.043	8584
Clostridia sp. MGS:1288	N-formylphenylalanine	-0.03	-2.7	0.0065	0.043	8584
Firmicutes sp. MGS:0860	N-acetylisoleucine	-0.04	-2.7	0.0065	0.043	3812
Eubacteriales sp. MGS:0531	glycerol	-0.03	-2.7	0.0065	0.043	8584
Eubacteriales sp. MGS:0175	bilirubin degradation product, C17H18N2O4 (1)**	-0.03	-2.7	0.0065	0.043	8584
Agathobaculum sp. MGS:0679	X - 11632	0.03	2.7	0.0065	0.043	8584
Limosilactobacillus oris MGS:1462	thioproline	0.03	2.7	0.0065	0.043	8584
Clostridia sp. MGS:1408	X - 25957	-0.03	-2.7	0.0065	0.043	8584
Bacteroidales sp. MGS:1183	lysine	0.03	2.7	0.0065	0.043	8584
Duodenibacillus massiliensis MGS:0481	uridine	0.03	2.7	0.0065	0.043	8584
Massilicoli timonensis MGS:0932	cystine	0.03	2.7	0.0065	0.043	8584
Eubacteriales sp. MGS:0617	tetrahydrocortisol glucuronide	-0.03	-2.7	0.0065	0.043	8584
Sutterella sp. KLE1602 MGS:0228	X - 11381	0.03	2.7	0.0065	0.043	8584
Clostridium sp. TM06-18 MGS:0048	N-oleoylserine	-0.03	-2.7	0.0065	0.043	8584
Blautia sp. AF19-10LB MGS:0157	13-HODE + 9-HODE	0.03	2.7	0.0065	0.043	8584
Oscillospiraceae sp. MGS:0343	X - 12730	0.03	2.7	0.0065	0.043	8584
Atopobiaceae sp. MGS:0704	orotate	0.03	2.7	0.0065	0.043	8583
Clostridia sp. MGS:0368	X - 23593	-0.03	-2.7	0.0065	0.043	8584
Eubacteriales sp. MGS:0916	dihydroferulic acid sulfate	-0.03	-2.7	0.0065	0.043	8584
Oscillospiraceae sp. MGS:0966	X - 21286	-0.03	-2.7	0.0065	0.043	8584
Eubacteriales sp. MGS:0427	uridine	0.03	2.7	0.0065	0.043	8584
Anaerostipes hadrus MGS:0124	ursocholate	-0.04	-2.7	0.0065	0.043	3812
Faecalibacterium prausnitzii MGS:0025	sphingomyelin (d18:1/22:1, d18:2/22:0, d16:1/24:1)*	0.03	2.7	0.0065	0.043	8584
Lachnoclostridium sp. MGS:1343	1-palmitoyl-2-palmitoleoyl-GPC (16:0/16:1)*	0.03	2.7	0.0065	0.043	8584
Eubacteriales sp. MGS:0537	4-acetaminophen sulfate	0.03	2.7	0.0065	0.043	8584
Eubacteriales sp. MGS:1227	2-butenoylglycine	0.03	2.7	0.0065	0.043	8584
Eubacteriales sp. MGS:0123	X - 21816	0.04	2.7	0.0065	0.043	3812
Lachnospiraceae sp. MGS:0389	X - 24410	0.04	2.7	0.0065	0.043	3812
Faecalibacterium sp. MGS:0073	branched-chain, straight-chain, or cyclopropyl 10:1 fatty acid (1)*	0.03	2.7	0.0065	0.043	8584
Eubacteriales sp. MGS:0213	4-acetamidobutanoate	-0.03	-2.7	0.0065	0.043	8584
Eubacteriales sp. MGS:0442	N-palmitoyl-sphingosine (d18:1/16:0)	-0.03	-2.7	0.0065	0.043	8584
Blautia hansenii MGS:0981	allo-threonine	0.04	2.7	0.0065	0.043	3812
Ruminococcus bromii MGS:0089	deoxycholic acid 3-sulfate	0.04	2.7	0.0065	0.043	3812
Alistipes dispar MGS:0281	X - 17301	0.03	2.7	0.0065	0.043	6693
Eubacteriales sp. MGS:0383	pantothenate	-0.03	-2.7	0.0065	0.043	8584
Desulfovibrionales sp. MGS:0462	carnitine	0.03	2.7	0.0065	0.043	8583
Eubacteriales sp. MGS:0590	X - 22834	0.03	2.7	0.0065	0.043	8584
Clostridia sp. MGS:1035	linoleoylcarnitine (C18:2)*	0.03	2.7	0.0065	0.043	8584
Dorea sp. AF36-15AT MGS:0052	2-propyl-2-pentenoate (2-ene-valproate)	0.03	2.7	0.0065	0.043	8584
Eubacteriales sp. MGS:0857	X - 24410	-0.04	-2.7	0.0065	0.043	3812
Eubacteriales sp. MGS:0692	4-cholesten-3-one	0.03	2.7	0.0065	0.043	8584
Eubacteriales sp. MGS:0627	X - 11381	-0.03	-2.7	0.0065	0.043	8584
Eubacteriales sp. MGS:0956	X - 17351	0.03	2.7	0.0065	0.043	8584
Lachnospiraceae sp. MGS:1032	pentose acid*	0.03	2.7	0.0065	0.043	8583
Eubacteriales sp. MGS:0694	3-carboxy-4-methyl-5-pentyl-2-furanpropionate (3-CMPFP)**	0.03	2.7	0.0065	0.043	8584
Oscillospiraceae sp. MGS:0057	indolelactate	0.03	2.7	0.0065	0.043	8584
Anaerostipes hadrus MGS:0003	dihomo-linoleate (20:2n6)	0.03	2.7	0.0065	0.043	8584
Prevotella sp. MGS:1040	3-hydroxyhippurate	-0.03	-2.7	0.0065	0.043	8584
Oscillospiraceae sp. MGS:1491	X - 17438	0.03	2.7	0.0065	0.043	8584
Clostridium sp. OM07-9AC MGS:0448	13-HODE + 9-HODE	0.03	2.7	0.0065	0.043	8584
Eubacteriales sp. MGS:0405	1,2,3-benzenetriol sulfate (1)	0.03	2.7	0.0065	0.043	8584
Eubacteriales sp. MGS:0196	docosahexaenoate (DHA; 22:6n3)	0.03	2.7	0.0065	0.043	8584
Oscillospiraceae sp. MGS:0343	X - 17676	-0.03	-2.7	0.0065	0.043	8584
Lachnospiraceae sp. MGS:0598	bilirubin (E,Z or Z,E)*	0.03	2.7	0.0065	0.043	8584
Eubacteriales sp. MGS:0202	1-stearoyl-2-linoleoyl-GPE (18:0/18:2)*	0.03	2.7	0.0065	0.043	8584
Lachnospiraceae sp. MGS:1463	2-hydroxyarachidate*	0.04	2.7	0.0065	0.043	3812
Dialister pneumosintes MGS:1496	1-arachidonoyl-GPE (20:4n6)*	0.03	2.7	0.0065	0.043	8584
Eubacteriales sp. MGS:0302	beta-alanine	-0.03	-2.7	0.0065	0.043	8584
Oscillospiraceae sp. MGS:0412	pentadecanoate (15:0)	0.03	2.7	0.0065	0.043	8584
Eubacteriales sp. MGS:0062	glycolithocholate sulfate*	0.03	2.7	0.0065	0.043	8584
Cloacibacillus evryensis MGS:0566	glycochenodeoxycholate 3-sulfate	-0.03	-2.7	0.0065	0.043	8584
Clostridia sp. MGS:0841	3-methoxytyrosine	0.03	2.7	0.0065	0.043	8584
Eubacteriales sp. MGS:0320	N-acetyltaurine	-0.03	-2.7	0.0065	0.043	8584
Eisenbergiella massiliensis MGS:0425	X - 12126	0.03	2.7	0.0065	0.043	8584
Pseudoflavonifractor sp. An184 MGS:0253	X - 25371	0.03	2.7	0.0065	0.043	8584
Clostridia sp. MGS:0094	S-methylmethionine	-0.03	-2.7	0.0065	0.043	8584
Streptococcus oralis subsp. oralis MGS:0705	1-(1-enyl-palmitoyl)-2-palmitoleoyl-GPC (P-16:0/16:1)*	0.03	2.7	0.0065	0.043	8584
Clostridia sp. MGS:0815	X - 23665	0.03	2.7	0.0065	0.043	8584
Eubacteriales sp. MGS:0827	glycoursodeoxycholate	-0.03	-2.7	0.0065	0.043	8584
Eubacteriales sp. MGS:0103	1-oleoyl-GPC (18:1)	-0.03	-2.7	0.0065	0.043	8584
Eubacteriales sp. MGS:0509	1-carboxyethyltyrosine	-0.03	-2.7	0.0065	0.043	8584
Oxalobacter sp. MGS:1097	9,10-DiHOME	0.03	2.7	0.0065	0.043	8584
Eubacteriales sp. MGS:1087	N-(2-furoyl)glycine	0.03	2.7	0.0065	0.043	8584
Eubacteriales sp. MGS:0184	trans-3,4-methyleneheptanoate	-0.03	-2.7	0.0065	0.043	8584
Enterobacter hormaechei subsp. steigerwaltii MGS:1214	2-methoxyhydroquinone sulfate (1)	0.03	2.7	0.0065	0.043	8584
Eubacteriales sp. MGS:0161	cysteinylglycine disulfide*	-0.03	-2.7	0.0065	0.043	8584
Eubacteriales sp. MGS:0606	1-stearoyl-2-linoleoyl-GPE (18:0/18:2)*	-0.03	-2.7	0.0065	0.043	8584
Eubacteriales sp. MGS:0193	X - 21842	0.03	2.7	0.0065	0.043	8584
Olsenella provencensis MGS:0979	gamma-glutamylglutamine	-0.03	-2.7	0.0065	0.043	8584
Clostridia sp. MGS:1408	alpha-hydroxyisocaproate	-0.03	-2.7	0.0065	0.043	8584
Streptococcus oralis subsp. oralis MGS:0705	sebacate (C10-DC)	0.03	2.7	0.0065	0.043	8584
Firmicutes sp. MGS:0769	p-cresol sulfate	0.03	2.7	0.0065	0.043	8584
Firmicutes sp. MGS:1105	X - 11372	-0.03	-2.7	0.0065	0.043	8584
Alistipes provencensis MGS:0877	phenylacetate	0.03	2.7	0.0065	0.043	8584
Gemella morbillorum MGS:1782	chenodeoxycholate	0.03	2.7	0.0065	0.043	8584
Oscillospiraceae sp. MGS:0384	X - 11880	0.03	2.7	0.0065	0.043	8584
Clostridia sp. MGS:0550	1-palmitoyl-GPE (16:0)	0.03	2.7	0.0065	0.043	8584
Rothia mucilaginosa MGS:0559	nisinate (24:6n3)	0.03	2.7	0.0065	0.043	8584
Eubacteriales sp. MGS:1131	cytosine	0.03	2.7	0.0065	0.043	8584
Lachnospiraceae sp. MGS:0043	phosphate	-0.03	-2.7	0.0065	0.043	8584
Eubacteriales sp. MGS:1063	X - 24801	-0.04	-2.7	0.0065	0.043	3812
Eubacteriales sp. MGS:0813	X - 17354	0.03	2.7	0.0065	0.043	8584
Clostridia sp. MGS:0515	nervonoylcarnitine (C24:1)*	-0.03	-2.7	0.0065	0.043	8584
Eubacteriales sp. MGS:0792	N-formylphenylalanine	-0.03	-2.7	0.0065	0.043	8584
Eubacteriales sp. MGS:0962	2-hydroxylaurate	0.04	2.7	0.0065	0.043	4772
Eubacteriales sp. MGS:0442	1-arachidonoyl-GPI (20:4)*	-0.03	-2.7	0.0065	0.043	8584
Longicatena caecimuris MGS:0571	O-acetylhomoserine	-0.04	-2.7	0.0065	0.043	4772
Bacteroides stercoris MGS:0167	octadecanedioylcarnitine (C18-DC)*	-0.03	-2.7	0.0065	0.043	8584
Eubacteriales sp. MGS:0151	3-methylhistidine	0.03	2.7	0.0065	0.043	8584
Oscillospiraceae sp. MGS:1287	butyrate/isobutyrate (4:0)	-0.03	-2.7	0.0065	0.043	8584
Clostridia sp. MGS:1148	S-methylcysteine sulfoxide	0.03	2.7	0.0065	0.043	8584
Romboutsia timonensis MGS:0053	flavin adenine dinucleotide (FAD)	-0.03	-2.7	0.0065	0.043	8584
Clostridia sp. MGS:0435	ginkgolic acid C15:1	0.03	2.7	0.0065	0.043	8583
Alistipes megaguti MGS:1382	1H-indole-7-acetic acid	0.04	2.7	0.0065	0.043	3812
Veillonellales sp. MGS:1363	bilirubin degradation product, C17H18N2O4 (2)**	-0.03	-2.7	0.0065	0.043	8584
Eubacteriales sp. MGS:0151	N-acetylmethionine	0.03	2.7	0.0065	0.043	8584
Coprococcus catus MGS:0037	sphingomyelin (d18:0/18:0, d19:0/17:0)*	0.03	2.7	0.0065	0.043	8584
Eubacteriales sp. MGS:0496	X - 15245	-0.03	-2.7	0.0065	0.043	8584
Intestinimonas butyriciproducens MGS:0187	ursocholate	-0.04	-2.7	0.0065	0.043	3812
Clostridia sp. MGS:0893	N-acetyltyrosine	-0.03	-2.7	0.0065	0.043	8584
Faecalibacterium sp. MGS:0042	1-oleoyl-2-docosahexaenoyl-GPE (18:1/22:6)*	-0.03	-2.7	0.0065	0.043	8584
Coprococcus sp. MGS:0404	glycoursodeoxycholic acid sulfate (1)	0.03	2.7	0.0065	0.043	8584
Butyricimonas faecalis MGS:0394	1-oleoyl-GPE (18:1)	0.03	2.7	0.0065	0.043	8584
Eubacteriales sp. MGS:1334	X - 11858	0.03	2.7	0.0065	0.043	8584
Eubacteriales sp. MGS:0474	nisinate (24:6n3)	-0.03	-2.7	0.0065	0.043	8584
Eubacteriales sp. MGS:0652	1-(1-enyl-palmitoyl)-2-palmitoyl-GPC (P-16:0/16:0)*	0.03	2.7	0.0065	0.043	8584
Enterococcus faecalis MGS:0742	N6-acetyllysine	0.03	2.7	0.0065	0.043	8584
Bacteroides sp. MGS:0030	2-hydroxypalmitate	0.03	2.7	0.0065	0.043	8584
Olsenella provencensis MGS:0979	3-methylglutarylcarnitine (2)	-0.03	-2.7	0.0065	0.043	8584
Eubacteriales sp. MGS:0692	X - 24473	-0.03	-2.7	0.0065	0.043	8584
Prevotella timonensis MGS:1043	X - 12798	-0.03	-2.7	0.0065	0.043	8584
Eubacteriales sp. MGS:0270	glycosyl-N-(2-hydroxynervonoyl)-sphingosine (d18:1/24:1(2OH))*	0.04	2.7	0.0065	0.043	4772
Ruminococcus sp. MGS:0337	feruloylquinate (4)	-0.04	-2.7	0.0065	0.043	3812
Hungatella hathewayi MGS:0287	N2-acetyl,N6,N6-dimethyllysine	0.03	2.7	0.0065	0.043	8584
Blautia sp. MGS:0416	undecenoylcarnitine (C11:1)	-0.03	-2.7	0.0065	0.043	8584
Eubacteriales sp. MGS:1422	methionine sulfone	0.03	2.7	0.0065	0.043	8584
Eubacteriales sp. MGS:0092	N-stearoyl-sphingadienine (d18:2/18:0)*	-0.03	-2.7	0.0065	0.043	8584
Neglecta timonensis MGS:0478	gamma-glutamylglycine	0.03	2.7	0.0065	0.043	8584
Lachnospiraceae sp. MGS:0399	3-aminoisobutyrate	0.03	2.7	0.0065	0.043	8584
Eubacterium sp. MGS:0248	nonadecanoate (19:0)	0.03	2.7	0.0065	0.043	8584
Roseburia hominis MGS:0035	X - 23665	0.03	2.7	0.0065	0.043	8584
Intestinimonas butyriciproducens MGS:0187	C-glycosyltryptophan	0.03	2.7	0.0065	0.043	8584
Faecalibacterium prausnitzii MGS:0029	X - 12306	0.03	2.7	0.0065	0.043	8584
[Clostridium] symbiosum MGS:0370	ibuprofen	0.03	2.7	0.0065	0.043	8584
Oscillospiraceae sp. MGS:0966	5-acetylamino-6-formylamino-3-methyluracil	0.03	2.7	0.0065	0.043	8583
Clostridia sp. MGS:0706	lanthionine	0.03	2.7	0.0065	0.043	8584
Clostridia sp. MGS:1020	1-(1-enyl-palmitoyl)-2-palmitoyl-GPC (P-16:0/16:0)*	0.03	2.7	0.0065	0.043	8584
Intestinimonas butyriciproducens MGS:0187	N,N,N-trimethyl-5-aminovalerate	0.03	2.7	0.0065	0.043	8584
Eubacteriales sp. MGS:0138	3-methyl catechol sulfate (1)	0.03	2.7	0.0065	0.043	8584
Clostridia sp. MGS:0470	pyruvate	-0.03	-2.7	0.0065	0.043	8583
Collinsella sp. WCA1-178-WT-3 (M2) MGS:1245	X - 22771	0.03	2.7	0.0065	0.043	8584
Eubacteriales sp. MGS:1576	5-dodecenoylcarnitine (C12:1)	0.03	2.7	0.0065	0.043	8584
Clostridia sp. MGS:1205	2-aminooctanoate	0.03	2.7	0.0065	0.043	8584
Clostridia sp. MGS:0479	imidazole propionate	-0.03	-2.7	0.0065	0.043	8584
Bacteroidales sp. MGS:1273	X - 11483	0.03	2.7	0.0065	0.043	8584
Bifidobacterium longum subsp. longum MGS:0038	enalapril	-0.03	-2.7	0.0065	0.043	8584
Clostridium sp. OF03-18AA MGS:0119	4-acetylphenol sulfate	0.03	2.7	0.0065	0.043	8584
Sellimonas intestinalis MGS:0417	N2,N5-diacetylornithine	-0.03	-2.7	0.0065	0.043	8584
Firmicutes sp. MGS:1396	X - 13844	0.03	2.7	0.0065	0.043	8584
Bacteroides stercoris MGS:0167	2-hydroxy-3-methylvalerate	0.03	2.7	0.0065	0.043	8584
Eubacteriales sp. MGS:0363	(2,4 or 2,5)-dimethylphenol sulfate	-0.03	-2.7	0.0065	0.043	8584
Flintibacter sp. KGMB00164 MGS:0374	X - 14939	-0.03	-2.7	0.0065	0.043	8584
Prevotella timonensis MGS:1043	pimeloylcarnitine/3-methyladipoylcarnitine (C7-DC)	0.03	2.7	0.0065	0.043	8584
Eggerthellales sp. MGS:0174	glycocholate	-0.03	-2.7	0.0065	0.043	8584
Erysipelatoclostridium sp. An173 MGS:1495	indoleacetylglutamine	-0.03	-2.7	0.0065	0.043	8584
Oscillospiraceae sp. MGS:0384	arachidate (20:0)	0.03	2.7	0.0065	0.043	8584
Faecalibacterium sp. MGS:0073	cholesterol sulfate	0.04	2.7	0.0065	0.043	5703
Eubacteriales sp. MGS:0947	propionylcarnitine (C3)	0.03	2.7	0.0065	0.043	8584
Eubacteriales sp. MGS:1219	tryptophan betaine	-0.03	-2.7	0.0065	0.043	8584
Bacteroides congonensis MGS:0974	4-ethylcatechol sulfate	-0.03	-2.7	0.0065	0.043	8584
Faecalitalea cylindroides MGS:0523	ethyl beta-glucopyranoside	-0.03	-2.7	0.0065	0.043	8584
Lachnotalea sp. AF33-28 MGS:0403	docosapentaenoylcarnitine (C22:5n3)*	-0.03	-2.7	0.0065	0.043	8584
Eubacteriales sp. MGS:0322	(R)-3-hydroxybutyrylcarnitine	-0.03	-2.7	0.0065	0.043	8584
Bifidobacterium breve MGS:1387	X - 13866	-0.03	-2.7	0.0065	0.043	8584
Oscillospiraceae sp. MGS:0343	X - 24952	-0.04	-2.7	0.0065	0.043	3812
Eubacteriales sp. MGS:0577	beta-hydroxyisovaleroylcarnitine	0.03	2.7	0.0065	0.043	8584
Eubacteriales sp. MGS:0644	nisinate (24:6n3)	-0.03	-2.7	0.0065	0.043	8584
Akkermansia muciniphila MGS:0110	hexadecanedioate (C16-DC)	0.03	2.7	0.0065	0.043	8584
Eubacteriales sp. MGS:0045	carotene diol (2)	0.03	2.7	0.0065	0.043	8584
Oscillospiraceae sp. MGS:0256	1-carboxyethyltyrosine	0.03	2.7	0.0065	0.043	8584
Eubacteriales sp. MGS:0577	alliin	0.03	2.7	0.0065	0.043	8584
Hafnia paralvei MGS:1457	4-cholesten-3-one	0.03	2.7	0.0065	0.043	8584
Alistipes putredinis MGS:0033	hyocholate	-0.03	-2.7	0.0065	0.043	8584
Eubacteriales sp. MGS:0891	X - 21441	-0.03	-2.7	0.0065	0.043	8584
Enterocloster aldenensis MGS:0362	X - 21312	-0.03	-2.7	0.0065	0.043	8584
Clostridia sp. MGS:1254	palmitoyl sphingomyelin (d18:1/16:0)	0.03	2.7	0.0065	0.043	8584
Eubacteriales sp. MGS:0635	hexadecadienoate (16:2n6)	-0.03	-2.7	0.0065	0.043	8584
Clostridia sp. MGS:1010	glycosyl ceramide (d18:2/24:1, d18:1/24:2)*	0.03	2.7	0.0065	0.043	8584
Phascolarctobacterium succinatutens MGS:0315	cysteinylglycine disulfide*	0.03	2.7	0.0065	0.043	8584
Eubacteriales sp. MGS:0968	palmitoyl-sphingosine-phosphoethanolamine (d18:1/16:0)	0.03	2.7	0.0065	0.043	8584
Eubacteriales sp. MGS:0709	lanthionine	-0.03	-2.7	0.0065	0.043	8584
Blautia sp. MGS:0416	N2-acetyl,N6,N6-dimethyllysine	0.03	2.7	0.0065	0.043	8584
Lachnoclostridium sp. An138 MGS:0395	2-hydroxystearate	0.03	2.7	0.0065	0.043	8584
Lachnospiraceae sp. MGS:1271	trimethylamine N-oxide	-0.03	-2.7	0.0065	0.043	8584
Eubacteriales sp. MGS:0443	palmitoyl-sphingosine-phosphoethanolamine (d18:1/16:0)	0.03	2.7	0.0065	0.043	8584
Desulfovibrio desulfuricans MGS:0904	O-acetylhomoserine	0.04	2.7	0.0065	0.043	4772
Collinsella aerofaciens MGS:0019	arabonate/xylonate	-0.03	-2.7	0.0065	0.043	8583
Eubacteriales sp. MGS:0148	sphingomyelin (d18:2/24:1, d18:1/24:2)*	0.03	2.7	0.0065	0.043	8584
Coprococcus sp. OM04-5BH MGS:1028	3-(3-hydroxyphenyl)propionate sulfate	0.03	2.7	0.0065	0.043	8584
Eubacteriales sp. MGS:0707	nicotinamide riboside	-0.03	-2.7	0.0065	0.043	8584
Clostridium sp. AT4 MGS:0347	decadienedioic acid (C10:2-DC)**	0.03	2.7	0.0065	0.043	8584
Eubacteriales sp. MGS:0335	glucuronide of C10H18O2 (8)*	-0.03	-2.7	0.0065	0.043	8584
Eubacteriales sp. MGS:0644	3-methoxytyrosine	0.03	2.7	0.0065	0.043	8584
Eubacteriales sp. MGS:0970	3,7-dimethylurate	-0.03	-2.7	0.0065	0.043	8584
Lachnospiraceae sp. MGS:0748	X - 15486	-0.03	-2.7	0.0065	0.043	8584
Clostridium sp. AF34-10BH MGS:0028	X - 25419	0.03	2.7	0.0065	0.043	8584
Eubacteriales sp. MGS:0613	1-stearoyl-2-oleoyl-GPC (18:0/18:1)	-0.03	-2.7	0.0065	0.043	8584
Eubacteriales sp. MGS:1662	propionylglycine	0.03	2.7	0.0065	0.043	8584
Clostridia sp. MGS:1375	X - 21442	0.03	2.7	0.0065	0.043	8584
Eubacteriales sp. MGS:0790	isobutyrylglycine	0.03	2.7	0.0065	0.043	8584
Eubacteriales sp. MGS:0273	N-methyltaurine	0.03	2.7	0.0065	0.043	8583
Firmicutes sp. MGS:1222	3-hydroxyoctanoylcarnitine (2)	-0.03	-2.7	0.0065	0.043	8584
Clostridia sp. MGS:1346	4-hydroxyphenylacetoylcarnitine	-0.03	-2.7	0.0065	0.043	8584
Eubacteriales sp. MGS:0209	caproate (6:0)	0.03	2.7	0.0065	0.043	8584
Butyricicoccus sp. OM04-18BH MGS:0139	piperine	0.03	2.7	0.0065	0.043	8584
Eubacteriales sp. MGS:0179	suberoylcarnitine (C8-DC)	-0.04	-2.7	0.0065	0.043	3812
Eubacteriales sp. MGS:1377	X - 11315	0.03	2.7	0.0065	0.043	8584
Eubacteriales sp. MGS:0830	octadecadienedioate (C18:2-DC)*	0.03	2.7	0.0065	0.043	8584
Clostridia sp. MGS:1298	vanillic alcohol sulfate	0.03	2.7	0.0065	0.043	8584
Alistipes shahii MGS:0054	3-hydroxystearate	-0.03	-2.7	0.0065	0.043	8584
Bacteria sp. MGS:0911	2-hydroxy-4-(methylthio)butanoic acid	-0.03	-2.7	0.0065	0.043	8583
Firmicutes sp. MGS:0301	X - 21467	-0.03	-2.7	0.0065	0.043	8584
Faecalibacterium sp. MGS:0042	maleate	-0.03	-2.7	0.0065	0.043	8583
Eubacteriales sp. MGS:0832	3-hydroxycotinine glucuronide	-0.03	-2.7	0.0065	0.043	8584
Coprococcus eutactus MGS:0155	eugenol sulfate	0.03	2.7	0.0065	0.043	8584
[Clostridium] innocuum MGS:0365	gulonate*	0.03	2.7	0.0065	0.043	8583
Bacteria sp. MGS:0218	2-methoxyresorcinol sulfate	-0.03	-2.7	0.0065	0.043	8584
Eubacteriales sp. MGS:1226	1-stearoyl-2-docosahexaenoyl-GPC (18:0/22:6)	0.03	2.7	0.0065	0.043	8584
Escherichia coli MGS:0195	hydroxybupropion	-0.03	-2.7	0.0065	0.043	8584
Eubacteriales sp. MGS:0120	1-(1-enyl-palmitoyl)-2-oleoyl-GPC (P-16:0/18:1)*	0.03	2.7	0.0065	0.043	8584
Bacteroides cellulosilyticus MGS:0108	3-(3-hydroxyphenyl)propionate sulfate	-0.03	-2.7	0.0065	0.043	8584
Eubacterium sp. AF34-35BH MGS:0231	N-acetyl-beta-alanine	-0.03	-2.7	0.0065	0.043	8584
Oscillospiraceae sp. MGS:1049	theobromine	0.03	2.7	0.0065	0.043	8584
Veillonella tobetsuensis MGS:1344	glyco-beta-muricholate**	-0.03	-2.7	0.0065	0.043	8584
Hungatella hathewayi MGS:1248	1-methylurate	-0.03	-2.7	0.0065	0.043	8584
Eubacteriales sp. MGS:0654	X - 12906	0.03	2.7	0.0065	0.043	8584
Eubacteriales sp. MGS:0138	theanine	-0.03	-2.7	0.0065	0.043	8584
Eubacteriales sp. MGS:0768	N-acetylalanine	-0.03	-2.7	0.0065	0.043	8583
Olsenella sp. GAM18 MGS:0319	stearate (18:0)	-0.03	-2.7	0.0065	0.043	8584
Emergencia timonensis MGS:0901	X - 25524	-0.04	-2.7	0.0065	0.043	3812
Eubacteriales sp. MGS:0339	X - 21733	-0.03	-2.7	0.0065	0.043	8584
Eubacteriales sp. MGS:0914	X - 25828	0.03	2.7	0.0065	0.043	8584
Eubacteriales sp. MGS:0642	1-palmitoyl-GPG (16:0)*	-0.03	-2.7	0.0065	0.043	8584
Blautia sp. MGS:0416	2-hydroxyibuprofen	0.03	2.7	0.0065	0.043	8584
Eubacteriales sp. MGS:0093	X - 25343	0.03	2.7	0.0065	0.043	8584
Dorea longicatena MGS:0039	N-(2-furoyl)glycine	0.03	2.7	0.0065	0.043	8584
Faecalibacterium sp. OF04-11AC MGS:0070	4-acetamidophenylglucuronide	-0.03	-2.7	0.0065	0.043	8584
Limosilactobacillus fermentum MGS:0990	X - 21839	-0.03	-2.7	0.0065	0.043	8584
Eubacteriales sp. MGS:0235	X - 21383	-0.03	-2.7	0.0065	0.043	8584
Parabacteroides massiliensis MGS:0834	X - 12729	0.03	2.7	0.0065	0.043	8584
Oscillospiraceae sp. MGS:0384	X - 25519	-0.03	-2.7	0.0065	0.043	8584
Eubacteriales sp. MGS:0102	3-hydroxyoleoylcarnitine	-0.03	-2.7	0.0065	0.043	8584
Eubacteriales sp. MGS:0913	4-allylcatechol sulfate	-0.03	-2.7	0.0065	0.043	8584
Eubacteriales sp. MGS:0514	4-ethylcatechol sulfate	0.03	2.7	0.0065	0.043	8584
Eubacteriales sp. MGS:0908	X - 11847	0.04	2.7	0.0065	0.043	5703
Eubacteriales sp. MGS:0232	sphingomyelin (d18:1/20:2, d18:2/20:1, d16:1/22:2)*	0.03	2.7	0.0065	0.043	8584
Eubacteriales sp. MGS:0671	1-stearoyl-2-docosahexaenoyl-GPE (18:0/22:6)*	-0.03	-2.7	0.0065	0.043	8584
Eubacteriales sp. MGS:0626	X - 15728	0.03	2.7	0.0065	0.043	8584
Oscillospiraceae sp. MGS:1161	omeprazole	0.03	2.7	0.0065	0.043	8584
Sutterella wadsworthensis MGS:0143	X - 21467	-0.03	-2.7	0.0065	0.043	8584
Eubacteriales sp. MGS:0311	4-acetamidobutanoate	0.03	2.7	0.0065	0.043	8584
Eubacteriales sp. MGS:1088	cortolone glucuronide (1)	-0.03	-2.7	0.0065	0.043	8584
Eubacteriales sp. MGS:0215	heme	-0.03	-2.7	0.0065	0.043	8584
Eubacteriales sp. MGS:0427	beta-citrylglutamate	-0.03	-2.7	0.0065	0.043	8584
Lachnospiraceae sp. MGS:1423	N-stearoyl-sphinganine (d18:0/18:0)*	0.03	2.7	0.0065	0.043	8584
Eubacteriales sp. MGS:0151	5alpha-androstan-3alpha,17beta-diol monosulfate (1)	-0.03	-2.7	0.0065	0.043	8584
Lachnospiraceae sp. MGS:1066	glycosyl ceramide (d18:1/23:1, d17:1/24:1)*	0.04	2.7	0.0065	0.043	3812
Bacteria sp. MGS:0695	butyrate/isobutyrate (4:0)	-0.03	-2.7	0.0065	0.043	8584
Eubacteriales sp. MGS:0764	2-ethylphenylsulfate	-0.03	-2.7	0.0065	0.043	8584
Eubacteriales sp. MGS:0486	oleoyl-linoleoyl-glycerol (18:1/18:2) [1]	-0.03	-2.7	0.0065	0.043	8584
Lachnospiraceae sp. MGS:1318	leucine	-0.03	-2.7	0.0065	0.043	8584
Blastocystis sp. subtype 4 MGS:0446	alpha-ketoglutarate	-0.03	-2.7	0.0065	0.043	8583
Eubacteriales sp. MGS:0204	losartan	-0.03	-2.7	0.0065	0.043	8584
Oscillospiraceae sp. MGS:1384	ibuprofen acyl glucuronide	0.03	2.7	0.0065	0.043	8584
Oscillospiraceae sp. MGS:0429	1-dihomo-linolenylglycerol (20:3)	-0.03	-2.7	0.0065	0.043	8584
Faecalibacterium prausnitzii MGS:0029	oleoyl-linoleoyl-glycerol (18:1/18:2) [1]	0.03	2.7	0.0065	0.043	8584
Streptococcus anginosus MGS:0680	gamma-glutamylglutamate	0.03	2.7	0.0065	0.043	8584
Sutterella sp. KLE1602 MGS:0228	palmitoylcarnitine (C16)	0.03	2.7	0.0065	0.043	8584
Eubacteriales sp. MGS:0600	heptenedioate (C7:1-DC)*	-0.03	-2.7	0.0065	0.043	8583
Oscillospiraceae sp. MGS:1212	N-acetylcitrulline	0.03	2.7	0.0065	0.043	8584
Eubacteriales sp. MGS:0881	X - 22771	-0.03	-2.7	0.0065	0.043	8584
Streptococcus oralis subsp. oralis MGS:0705	dihomo-linoleate (20:2n6)	0.03	2.7	0.0065	0.043	8584
Roseburia sp. AM16-25 MGS:0344	5-dodecenoylcarnitine (C12:1)	-0.03	-2.7	0.0065	0.043	8584
Eubacteriales sp. MGS:0069	X - 11483	0.03	2.7	0.0065	0.043	8584
Eubacteriales sp. MGS:1101	phenylalanine	-0.03	-2.7	0.0065	0.043	8584
Gordonibacter urolithinfaciens MGS:0420	1-oleoyl-2-docosahexaenoyl-GPC (18:1/22:6)*	-0.03	-2.7	0.0065	0.043	8584
Butyricicoccus sp. OM04-18BH MGS:0139	docosahexaenoylcarnitine (C22:6)*	0.03	2.7	0.0065	0.043	8584
Eubacteriales sp. MGS:1147	alliin	0.03	2.7	0.0065	0.043	8584
Eubacteriales sp. MGS:0757	sphingomyelin (d18:1/18:1, d18:2/18:0)	-0.03	-2.7	0.0065	0.043	8584
Eubacteriales sp. MGS:0842	diacylglycerol (16:1/18:2 [2], 16:0/18:3 [1])*	-0.04	-2.7	0.0065	0.043	3812
Oscillospiraceae sp. MGS:1278	docosapentaenoate (n6 DPA; 22:5n6)	0.03	2.7	0.0065	0.043	6693
Eubacteriales sp. MGS:0085	myo-inositol	0.03	2.7	0.0065	0.043	8583
Eubacteriales sp. MGS:0321	5-acetylamino-6-formylamino-3-methyluracil	-0.03	-2.7	0.0065	0.043	8583
Clostridia sp. MGS:1137	adipoylcarnitine (C6-DC)	0.03	2.7	0.0065	0.043	8584
Erysipelatoclostridium sp. MGS:0313	X - 24425	0.03	2.7	0.0065	0.043	8584
Eubacteriales sp. MGS:0938	N-acetyl-2-aminoadipate	-0.03	-2.7	0.0065	0.043	8584
Dorea longicatena MGS:0039	X - 17612	-0.04	-2.7	0.0065	0.043	4772
Clostridiaceae sp. MGS:0608	N-acetyl-cadaverine	-0.04	-2.7	0.0065	0.043	3812
Anaerobutyricum hallii MGS:0012	X - 25271	-0.03	-2.7	0.0065	0.043	8584
Eubacteriales sp. MGS:1086	1-methyl-5-imidazoleacetate	0.03	2.7	0.0065	0.043	8584
Clostridia sp. MGS:1661	N-acetylarginine	-0.03	-2.7	0.0065	0.043	8584
Lachnospiraceae sp. MGS:0043	sarcosine	0.03	2.7	0.0065	0.043	8584
Evtepia gabavorous MGS:0114	hydroxyasparagine**	0.03	2.7	0.0065	0.043	8584
Eubacteriales sp. MGS:0540	X - 17612	0.04	2.7	0.0065	0.043	4772
Bacteroidales sp. MGS:0818	X - 13866	0.03	2.7	0.0065	0.043	8584
Oscillospiraceae sp. MGS:0057	X - 12100	0.03	2.7	0.0065	0.043	8584
Eubacteriales sp. MGS:0983	1-palmitoyl-2-oleoyl-GPC (16:0/18:1)	-0.03	-2.7	0.0065	0.043	8584
Clostridia sp. MGS:1057	3-hydroxysebacate	0.03	2.7	0.0065	0.043	8584
Victivallis vadensis MGS:0689	1-carboxyethylphenylalanine	-0.03	-2.7	0.0065	0.043	8584
Eubacteriales sp. MGS:0405	S-adenosylhomocysteine (SAH)	-0.03	-2.7	0.0065	0.043	8584
Ruminococcus sp. AF41-9 MGS:0203	bilirubin (Z,Z)	0.03	2.7	0.0065	0.043	8584
Eubacteriales sp. MGS:0935	X - 16580	-0.03	-2.7	0.0065	0.043	8584
Eubacteriales sp. MGS:0188	adipoylcarnitine (C6-DC)	-0.03	-2.7	0.0065	0.043	8584
Roseburia hominis MGS:0035	3b-hydroxy-5-cholenoic acid	0.03	2.7	0.0065	0.043	8584
Eubacteriales sp. MGS:0144	oleoylcarnitine (C18:1)	-0.03	-2.7	0.0065	0.043	8584
Eubacteriales sp. MGS:0613	gamma-glutamylglutamine	0.03	2.7	0.0065	0.043	8584
Erysipelotrichales sp. MGS:1207	N-acetylalliin	-0.03	-2.7	0.0065	0.043	8584
Eubacteriales sp. MGS:0786	phenyllactate (PLA)	-0.03	-2.7	0.0065	0.043	8583
Firmicutes sp. MGS:0769	glycerate	0.03	2.7	0.0065	0.043	8583
Erysipelatoclostridium ramosum MGS:0538	5-acetylamino-6-formylamino-3-methyluracil	-0.03	-2.7	0.0065	0.043	8583
Firmicutes sp. MGS:0301	sphingomyelin (d18:1/20:0, d16:1/22:0)*	0.03	2.7	0.0065	0.043	8584
Gemella morbillorum MGS:1782	cysteine	-0.03	-2.7	0.0065	0.043	8584
Eubacterium limosum MGS:1697	X - 21845	-0.03	-2.7	0.0065	0.043	8584
Eubacteriales sp. MGS:0443	(15:3)-anacardic acid	0.04	2.7	0.0065	0.043	3812
Bacteroides stercoris MGS:0167	X - 25523	-0.03	-2.7	0.0065	0.043	8584
Oscillospiraceae sp. MGS:0210	N-acetyltyrosine	-0.03	-2.7	0.0065	0.043	8584
Erysipelotrichales sp. MGS:1037	solanidine	-0.03	-2.7	0.0065	0.043	8584
Eubacteriales sp. MGS:0897	octanoylcarnitine (C8)	-0.03	-2.7	0.0065	0.043	8584
Eubacteriales sp. MGS:0311	sphingomyelin (d18:1/20:1, d18:2/20:0)*	0.03	2.7	0.0065	0.043	8584
Clostridia sp. MGS:1106	2-piperidinone	-0.03	-2.7	0.0065	0.043	8584
Eubacteriales sp. MGS:0373	3-indoleglyoxylic acid	0.03	2.7	0.0065	0.043	8584
Blautia hydrogenotrophica MGS:0430	X - 13728	0.03	2.7	0.0065	0.043	8584
Gemmiger formicilis MGS:0027	palmitoyl-linoleoyl-glycerol (16:0/18:2) [2]*	0.04	2.7	0.0065	0.043	3812
Oscillospiraceae sp. MGS:0256	X - 11378	-0.04	-2.7	0.0065	0.043	4772
Bacteroides ovatus MGS:0031	urate	0.03	2.7	0.0065	0.043	8584
Clostridia sp. MGS:1157	N-palmitoyl-sphinganine (d18:0/16:0)	-0.03	-2.7	0.0065	0.043	8584
Veillonella rogosae MGS:0324	oleoylcarnitine (C18:1)	0.03	2.7	0.0065	0.043	8584
Clostridia sp. MGS:1286	gamma-glutamyl-alpha-lysine	-0.03	-2.7	0.0065	0.043	8584
Escherichia coli MGS:0195	N-acetylglucosamine/N-acetylgalactosamine	0.03	2.7	0.0065	0.043	8584
Eubacteriales sp. MGS:1051	epiandrosterone sulfate	0.03	2.7	0.0065	0.043	8584
Eubacteriales sp. MGS:1289	pyruvate	-0.03	-2.7	0.0065	0.043	8583
Oscillospiraceae sp. MGS:0560	4-acetaminophen sulfate	0.03	2.7	0.0065	0.043	8584
Eubacteriales sp. MGS:1422	cinnamoylglycine	0.03	2.7	0.0065	0.043	8584
Eubacteriales sp. MGS:0878	X - 12844	-0.03	-2.7	0.0065	0.043	8584
Firmicutes sp. MGS:0874	2,3-dihydroxyisovalerate	0.03	2.7	0.0065	0.043	8583
Lachnospiraceae sp. MGS:0899	benzoylcarnitine*	0.04	2.7	0.0065	0.043	5703
Collinsella sp. WCA1-178-WT-3 (M2) MGS:1245	X - 11632	0.03	2.7	0.0065	0.043	8584
Allisonella histaminiformans MGS:0332	alpha-CMBHC glucuronide	-0.04	-2.7	0.0065	0.043	4772
Eubacteriales sp. MGS:0457	1-(1-enyl-palmitoyl)-2-oleoyl-GPC (P-16:0/18:1)*	0.03	2.7	0.0065	0.043	8584
Aeromonadales sp. MGS:0796	1-oleoylglycerol (18:1)	0.03	2.7	0.0065	0.043	8584
Eubacteriales sp. MGS:0740	glutamate	-0.03	-2.7	0.0065	0.043	8584
Eubacteriales sp. MGS:0803	xanthosine	-0.03	-2.7	0.0065	0.043	8584
Eubacteriales sp. MGS:0502	X - 18899	0.03	2.7	0.0065	0.043	8584
Clostridia sp. MGS:0470	N-acetylneuraminate	-0.03	-2.7	0.0065	0.043	8584
Lachnospiraceae sp. MGS:1463	glucuronide of C10H18O2 (8)*	-0.03	-2.7	0.0065	0.043	8584
Clostridia sp. MGS:0470	carnosine	-0.03	-2.7	0.0065	0.043	8584
Clostridia sp. MGS:0508	gluconate	0.03	2.7	0.0065	0.043	8583
Dorea sp. AF24-7LB MGS:0086	isobutyrylglycine	-0.03	-2.7	0.0065	0.043	8584
Eubacteriales sp. MGS:0842	9,10-DiHOME	0.03	2.7	0.0065	0.043	8584
Eubacteriales sp. MGS:0084	X - 24748	0.03	2.7	0.0065	0.043	8584
Hungatella hathewayi MGS:0287	1-palmitoyl-2-arachidonoyl-GPE (16:0/20:4)*	0.03	2.7	0.0065	0.043	8584
Bifidobacteriaceae sp. MGS:1607	sphingomyelin (d18:2/18:1)*	-0.03	-2.7	0.0065	0.043	8584
Prevotella hominis MGS:0797	deoxycholic acid 3-sulfate	0.04	2.7	0.0065	0.043	3812
Hungatella hathewayi MGS:0451	aconitate [cis or trans]	0.03	2.7	0.0065	0.043	8584
Firmicutes sp. MGS:0436	hexanoylcarnitine (C6)	-0.03	-2.7	0.0065	0.043	8584
Anaeromassilibacillus sp. Marseille-P3371 MGS:0304	isoleucine	-0.03	-2.7	0.0065	0.043	8584
Oscillospiraceae sp. MGS:0060	metoprolol	-0.03	-2.7	0.0065	0.043	8584
Eubacteriales sp. MGS:0717	X - 13658	-0.03	-2.7	0.0065	0.043	8584
Holdemania massiliensis MGS:0415	X - 25271	0.03	2.7	0.0065	0.043	8584
Oscillospiraceae sp. MGS:1173	3-hydroxystachydrine*	0.03	2.7	0.0065	0.043	8584
Adlercreutzia equolifaciens subsp. celatus MGS:0051	cystathionine	-0.03	-2.7	0.0065	0.043	8584
Eubacteriales sp. MGS:0113	isoleucylglycine	0.03	2.7	0.0065	0.043	8584
Eubacteriales sp. MGS:0878	pentose acid*	0.03	2.7	0.0065	0.043	8583
Clostridia sp. MGS:0728	sphingomyelin (d18:2/23:1)*	0.03	2.7	0.0065	0.043	8584
Eubacteriales sp. MGS:0061	N-stearoyl-sphingosine (d18:1/18:0)*	0.03	2.7	0.0065	0.043	8584
Rikenellaceae sp. MGS:0582	X - 11795	0.03	2.7	0.0065	0.043	8584
Eubacteriales sp. MGS:0269	trimethylamine N-oxide	0.03	2.7	0.0065	0.043	8584
Selenomonas bovis MGS:1786	X - 12117	0.03	2.7	0.0065	0.043	8584
Eubacteriales sp. MGS:0457	resveratrol disulfate (1)*	-0.03	-2.7	0.0065	0.043	8584
Coprococcus sp. AM27-12LB MGS:0687	gamma-glutamylleucine	0.03	2.7	0.0065	0.043	8584
Eubacteriales sp. MGS:0250	phenylpyruvate	0.03	2.7	0.0065	0.043	8584
Faecalibacterium sp. MGS:0732	ergothioneine	0.03	2.7	0.0065	0.043	8584
Alistipes shahii MGS:0054	1-stearoyl-2-linoleoyl-GPE (18:0/18:2)*	-0.03	-2.7	0.0065	0.043	8584
Eubacteriales sp. MGS:0685	tiglylcarnitine (C5:1-DC)	0.03	2.7	0.0065	0.043	8584
Faecalibacterium sp. MGS:0073	palmitoyl-linoleoyl-glycerol (16:0/18:2) [2]*	-0.04	-2.7	0.0065	0.043	3812
Coprococcus comes MGS:0016	lactosyl-N-behenoyl-sphingosine (d18:1/22:0)*	-0.03	-2.7	0.0065	0.043	8584
Olsenella timonensis MGS:1080	glycolithocholate sulfate*	-0.03	-2.7	0.0065	0.043	8584
Firmicutes sp. MGS:1311	taurohyocholate*	0.04	2.7	0.0065	0.043	4772
Eubacteriales sp. MGS:0188	lignoceroylcarnitine (C24)*	0.03	2.7	0.0065	0.043	8584
Eubacteriales sp. MGS:0282	1-(1-enyl-palmitoyl)-2-palmitoleoyl-GPC (P-16:0/16:1)*	0.03	2.7	0.0065	0.043	8584
Lactobacillus gasseri MGS:0884	uracil	-0.03	-2.7	0.0065	0.043	8584
[Ruminococcus] torques MGS:0034	hyocholate	-0.03	-2.7	0.0065	0.043	8584
Eubacteriales sp. MGS:0342	1-palmitoleoyl-GPC (16:1)*	-0.03	-2.7	0.0065	0.043	8584
Bacteroidia sp. MGS:0795	X - 23662	-0.03	-2.7	0.0065	0.043	8584
Eubacteriales sp. MGS:0226	X - 17328	0.04	2.7	0.0065	0.043	3812
Latilactobacillus sakei subsp. sakei MGS:0836	4-ethylcatechol sulfate	-0.03	-2.7	0.0065	0.043	8584
Eubacteriales sp. MGS:1439	butyrylcarnitine (C4)	-0.03	-2.7	0.0065	0.043	8584
Eubacteriales sp. MGS:0213	sphingosine	-0.03	-2.7	0.0065	0.043	8584
Megamonas funiformis MGS:0684	X - 24411	0.04	2.7	0.0065	0.043	4772
Eubacteriales sp. MGS:0408	histidine betaine (hercynine)*	-0.03	-2.7	0.0065	0.043	8584
Eubacteriales sp. MGS:1131	linoleoylcholine*	0.03	2.7	0.0065	0.043	8584
Clostridia sp. MGS:0368	X - 15503	0.03	2.7	0.0065	0.043	8584
Eubacteriales sp. MGS:0439	sphingosine 1-phosphate	0.03	2.7	0.0065	0.043	8584
Lachnospiraceae sp. MGS:1005	X - 12407	0.03	2.7	0.0065	0.043	8584
Lachnospiraceae sp. MGS:1423	methyl indole-3-acetate	0.03	2.7	0.0065	0.043	8584
Fusicatenibacter saccharivorans MGS:0004	1-linoleoyl-2-linolenoyl-GPC (18:2/18:3)*	-0.03	-2.7	0.0065	0.043	8584
Eubacteriales sp. MGS:0482	X - 12830	0.03	2.7	0.0065	0.043	8584
Eubacteriales sp. MGS:0232	(R)-3-hydroxybutyrylcarnitine	-0.03	-2.7	0.0065	0.043	8584
Lachnospiraceae sp. MGS:0393	thymine	-0.03	-2.7	0.0065	0.043	8584
Clostridia sp. MGS:1333	N-acetylaspartate (NAA)	0.03	2.7	0.0065	0.043	8584
Eubacteriales sp. MGS:0263	decadienedioic acid (C10:2-DC)**	-0.03	-2.7	0.0065	0.043	8584
Veillonella rogosae MGS:0324	1-carboxyethyltyrosine	-0.03	-2.7	0.0065	0.043	8584
Ellagibacter isourolithinifaciens MGS:0191	5-acetylamino-6-formylamino-3-methyluracil	0.03	2.7	0.0065	0.043	8583
Pseudoflavonifractor sp. BIOML-A3 MGS:0735	X - 24328	0.03	2.7	0.0065	0.043	8584
Eubacteriales sp. MGS:0441	X - 18886	-0.03	-2.7	0.0065	0.043	8584
Pediococcus acidilactici MGS:1468	4-hydroxyphenylacetate	0.03	2.7	0.0065	0.043	8584
Firmicutes sp. MGS:1164	1-oleoyl-GPI (18:1)	0.03	2.7	0.0065	0.043	8584
Eubacteriales sp. MGS:0516	cotinine	0.03	2.7	0.0065	0.043	8584
Eubacteriales sp. MGS:0659	X - 17612	0.04	2.7	0.0065	0.043	4772
Eubacteriales sp. MGS:0977	X - 24337	-0.03	-2.7	0.0065	0.043	8584
Acidaminococcus intestini MGS:0407	S-allylcysteine	-0.03	-2.7	0.0065	0.043	8584
Oscillospiraceae sp. MGS:0134	hydroquinone sulfate	-0.03	-2.7	0.0065	0.043	8584
Oscillospiraceae sp. MGS:0437	5alpha-androstan-3alpha,17beta-diol monosulfate (1)	-0.03	-2.7	0.0065	0.043	8584
Proteobacteria sp. MGS:0275	catechol sulfate	-0.03	-2.7	0.0065	0.043	8584
Eggerthellales sp. MGS:0174	4-hydroxyphenylacetate	0.03	2.7	0.0065	0.043	8584
Eubacteriales sp. MGS:1219	X - 23782	-0.03	-2.7	0.0065	0.043	8584
Eubacteriales sp. MGS:1250	trizma acetate	-0.03	-2.7	0.0065	0.043	8584
Eubacteriales sp. MGS:0102	1-stearoyl-2-arachidonoyl-GPE (18:0/20:4)	-0.03	-2.7	0.0065	0.043	8584
Lachnospiraceae sp. MGS:0433	X - 21312	-0.03	-2.7	0.0065	0.043	8584
Oscillospiraceae sp. MGS:0256	1-linolenoylglycerol (18:3)	0.03	2.7	0.0065	0.043	8584
Erysipelotrichales sp. MGS:1037	1-(1-enyl-palmitoyl)-2-oleoyl-GPC (P-16:0/18:1)*	-0.03	-2.7	0.0065	0.043	8584
Ellagibacter isourolithinifaciens MGS:0191	3-acetylphenol sulfate	0.03	2.7	0.0065	0.043	8584
Firmicutes sp. MGS:0587	linoleoyl ethanolamide	0.03	2.7	0.0065	0.043	8584
Eubacteriales sp. MGS:1101	paraxanthine	0.03	2.7	0.0065	0.043	8584
Eubacterium sp. An3 MGS:1483	sphingomyelin (d18:2/21:0, d16:2/23:0)*	-0.03	-2.7	0.0065	0.043	8584
Hungatella hathewayi MGS:0455	carnosine	0.03	2.7	0.0065	0.043	8584
Aeromonadales sp. MGS:0796	X - 22520	0.04	2.7	0.0065	0.043	3812
Limosilactobacillus vaginalis MGS:1341	glutarate (C5-DC)	0.03	2.7	0.0065	0.043	8583
Eubacteriales sp. MGS:0626	dimethyl sulfone	0.03	2.7	0.0065	0.043	8584
Bacteria sp. MGS:0839	5alpha-androstan-3beta,17beta-diol monosulfate (2)	0.03	2.7	0.0065	0.043	8584
Eubacteriales sp. MGS:0790	N-palmitoyl-sphinganine (d18:0/16:0)	-0.03	-2.7	0.0065	0.043	8584
Candidatus Borkfalkiales sp. MGS:1628	asparagine	0.03	2.7	0.0065	0.043	8584
Firmicutes sp. MGS:0681	gamma-glutamylglutamine	0.03	2.7	0.0065	0.043	8584
Traorella massiliensis MGS:0669	linolenoylcarnitine (C18:3)*	-0.03	-2.7	0.0065	0.043	8584
Eubacteriales sp. MGS:0593	2R,3R-dihydroxybutyrate	-0.03	-2.7	0.0065	0.043	8583
Anaerobutyricum hallii MGS:0112	2-piperidinone	0.03	2.7	0.0065	0.043	8584
Eubacteriales sp. MGS:0907	hyocholate	0.03	2.7	0.0065	0.043	8584
Pseudoflavonifractor sp. MGS:0844	X - 21840	0.03	2.7	0.0065	0.043	8584
Clostridia sp. MGS:0909	1-carboxyethylisoleucine	-0.03	-2.7	0.0065	0.043	8584
Eubacteriaceae sp. MGS:1430	serotonin	0.03	2.7	0.0065	0.043	8584
Lachnoclostridium edouardi MGS:0766	X - 16580	0.03	2.7	0.0065	0.043	8584
Eubacteriales sp. MGS:0653	X - 12906	0.03	2.7	0.0065	0.043	8584
Oscillospiraceae sp. MGS:0142	gamma-glutamylvaline	-0.03	-2.7	0.0065	0.043	8584
Alistipes timonensis MGS:0586	X - 12844	-0.03	-2.7	0.0065	0.043	8584
Eubacteriales sp. MGS:0973	deoxycholic acid glucuronide	-0.03	-2.7	0.0065	0.043	8584
Bacteria sp. MGS:0459	fumarate	0.03	2.7	0.0065	0.043	8583
Clostridia sp. MGS:0946	butyrylcarnitine (C4)	-0.03	-2.7	0.0065	0.043	8584
Anaeromassilibacillus sp. Marseille-P3371 MGS:0304	pimeloylcarnitine/3-methyladipoylcarnitine (C7-DC)	-0.03	-2.7	0.0065	0.043	8584
Firmicutes sp. MGS:1048	4-ethylcatechol sulfate	0.03	2.7	0.0065	0.043	8584
Eubacteriales sp. MGS:0432	3-methoxytyrosine	0.03	2.7	0.0065	0.043	8584
Enterococcus faecalis MGS:0742	4-methylcatechol sulfate	0.03	2.7	0.0065	0.043	8584
Pseudoflavonifractor sp. MGS:0844	cholic acid glucuronide	-0.03	-2.7	0.0065	0.043	8584
Eubacteriales sp. MGS:0965	alpha-hydroxycaproate	-0.04	-2.7	0.0065	0.043	3812
Oscillibacter sp. MGS:0243	1-stearoyl-2-linoleoyl-GPC (18:0/18:2)*	-0.03	-2.7	0.0065	0.043	8584
Eubacteriales sp. MGS:0311	thioproline	-0.03	-2.7	0.0065	0.043	8584
Eubacteriales sp. MGS:0342	glycohyocholate	0.03	2.7	0.0065	0.043	8584
Lachnospiraceae sp. MGS:1325	retinol (Vitamin A)	0.03	2.7	0.0065	0.043	8584
Ruminococcus sp. MGS:0131	4-hydroxyphenylpyruvate	0.03	2.7	0.0065	0.043	8584
Eubacteriales sp. MGS:0534	X - 18921	0.03	2.7	0.0065	0.043	8584
Eubacteriales sp. MGS:1095	3b-hydroxy-5-cholenoic acid	0.03	2.7	0.0065	0.043	8584
Eubacteriales sp. MGS:0577	docosadienoate (22:2n6)	0.03	2.7	0.0065	0.043	8584
Eubacteriales sp. MGS:0510	5-hydroxymethyl-2-furoic acid	0.04	2.7	0.0065	0.043	3812
Clostridia sp. MGS:1111	X - 11880	-0.03	-2.7	0.0065	0.043	8584
Eubacteriales sp. MGS:0204	N2-acetyl,N6,N6-dimethyllysine	-0.03	-2.7	0.0065	0.043	8584
Eubacteriales sp. MGS:0329	cholesterol	0.03	2.7	0.0065	0.043	8584
Ruminococcus sp. MGS:0337	bilirubin degradation product, C16H18N2O5 (3)**	0.04	2.7	0.0065	0.043	5703
Ruminococcus bromii MGS:0089	3-indoleglyoxylic acid	0.03	2.7	0.0065	0.043	8584
Eubacteriales sp. MGS:1051	citramalate	-0.03	-2.7	0.0065	0.043	8584
Eubacteriales sp. MGS:1078	X - 12707	0.03	2.7	0.0065	0.043	8584
Blautia producta MGS:0619	glycosyl ceramide (d18:1/23:1, d17:1/24:1)*	-0.04	-2.7	0.0065	0.043	3812
Massilicoli timonensis MGS:0932	1-palmitoyl-2-palmitoleoyl-GPC (16:0/16:1)*	-0.03	-2.7	0.0065	0.043	8584
Oscillospiraceae sp. MGS:0445	5-acetylamino-6-formylamino-3-methyluracil	-0.03	-2.7	0.0065	0.043	8583
Oscillospiraceae sp. MGS:0142	(S)-a-amino-omega-caprolactam	-0.04	-2.7	0.0065	0.043	4772
Eubacteriales sp. MGS:1026	X - 10458	0.03	2.7	0.0065	0.043	8584
[Clostridium] symbiosum MGS:0370	X - 24812	0.03	2.7	0.0065	0.043	8584
Butyricimonas virosa MGS:0199	X - 17323	-0.03	-2.7	0.0065	0.043	8584
Eubacteriales sp. MGS:1025	creatine	-0.03	-2.7	0.0065	0.043	8584
Clostridia sp. MGS:1044	3-hydroxypyridine sulfate	0.03	2.7	0.0065	0.043	8584
Clostridia sp. MGS:0661	3-hydroxyoctanoate	0.03	2.7	0.0065	0.043	8584
Eubacteriales sp. MGS:1064	eugenol sulfate	0.03	2.7	0.0065	0.043	8584
Oscillospiraceae sp. MGS:0060	atorvastatin (lipitor)	-0.03	-2.7	0.0065	0.043	8584
Oscillospiraceae sp. MGS:0060	o-hydroxyatorvastatin	-0.03	-2.7	0.0065	0.043	8584
Bifidobacterium dentium MGS:0579	1-oleoyl-GPI (18:1)	0.03	2.7	0.0065	0.043	8584
Eubacteriales sp. MGS:0383	docosapentaenoate (n6 DPA; 22:5n6)	-0.03	-2.7	0.0065	0.043	6693
Bacteria sp. MGS:0708	X - 25433	-0.03	-2.7	0.0065	0.043	8584
Latilactobacillus sakei subsp. sakei MGS:0836	o-cresol sulfate	0.03	2.7	0.0065	0.043	8584
Ruthenibacterium lactatiformans MGS:0020	citalopram N-oxide*	0.03	2.7	0.0065	0.043	8584
Butyricimonas virosa MGS:0199	X - 25419	-0.03	-2.7	0.0065	0.043	8584
Firmicutes sp. MGS:1162	1-stearoyl-2-docosahexaenoyl-GPE (18:0/22:6)*	-0.03	-2.7	0.0065	0.043	8584
Intestinimonas butyriciproducens MGS:0187	cis-3,4-methyleneheptanoylcarnitine	-0.03	-2.7	0.0065	0.043	8584
Desulfovibrionales sp. MGS:0266	4-guanidinobutanoate	-0.03	-2.7	0.0065	0.043	8584
Eubacteriales sp. MGS:0858	palmitoyl sphingomyelin (d18:1/16:0)	0.03	2.7	0.0065	0.043	8584
Eubacteriales sp. MGS:0215	propyl 4-hydroxybenzoate sulfate	-0.03	-2.7	0.0065	0.043	8584
Eubacteriales sp. MGS:0209	N1-methylinosine	-0.03	-2.7	0.0065	0.043	8584
Bacteria sp. MGS:0801	taurochenodeoxycholic acid 3-sulfate	-0.03	-2.7	0.0065	0.043	8584
Eubacteriales sp. MGS:0196	16-hydroxypalmitate	-0.03	-2.7	0.0065	0.043	8584
Lachnospiraceae sp. MGS:1615	2-methoxyacetaminophen sulfate*	0.03	2.7	0.0065	0.043	8584
Eubacteriales sp. MGS:0175	X - 12906	-0.03	-2.7	0.0065	0.043	8584
Fusicatenibacter saccharivorans MGS:0004	5alpha-pregnan-3beta,20beta-diol monosulfate (1)	-0.03	-2.7	0.0065	0.043	8584
Eubacteriales sp. MGS:0342	arachidonate (20:4n6)	-0.03	-2.7	0.0065	0.043	8584
Ruminococcus sp. AF17-22AC MGS:0208	5alpha-androstan-3alpha,17beta-diol monosulfate (2)	0.03	2.7	0.0065	0.043	8584
Eubacteriales sp. MGS:0773	deoxycholic acid glucuronide	-0.03	-2.7	0.0065	0.043	8584
Clostridium sp. TM06-18 MGS:0048	carnitine of C10H14O2 (5)*	0.04	2.7	0.0065	0.043	4772
Eubacteriales sp. MGS:1391	3-methylxanthine	-0.03	-2.7	0.0065	0.043	8584
Eubacteriales sp. MGS:0116	1-(1-enyl-palmitoyl)-2-palmitoyl-GPC (P-16:0/16:0)*	0.03	2.7	0.0065	0.043	8584
Eubacteriales sp. MGS:1239	beta-hydroxyisovalerate	-0.03	-2.7	0.0065	0.043	8584
Clostridium sp. MGS:0059	X - 24352	0.03	2.7	0.0065	0.043	8584
Leuconostoc citreum MGS:1785	X - 17612	0.04	2.7	0.0065	0.043	4772
Actinomycetaceae sp. MGS:1068	ectoine	-0.03	-2.7	0.0065	0.043	8584
Bacteria sp. MGS:0218	resveratrol disulfate (1)*	0.03	2.7	0.0065	0.043	8584
Eubacteriales sp. MGS:0505	2-ketocaprylate	0.03	2.7	0.0065	0.043	8584
Clostridium sp. 1001271st1 H5 MGS:0888	3-hydroxydecanoylcarnitine	-0.03	-2.7	0.0065	0.043	8584
Actinomyces sp. ICM58 MGS:0410	tyrosine	0.03	2.7	0.0065	0.043	8584
Clostridia sp. MGS:0479	N-acetylglutamate	-0.03	-2.7	0.0065	0.043	8584
Clostridiaceae sp. MGS:0238	1,2,3-benzenetriol sulfate (1)	0.03	2.7	0.0065	0.043	8584
Clostridia sp. MGS:0728	4-methylcatechol sulfate	0.03	2.7	0.0065	0.043	8584
Eubacterium sp. MGS:0214	3-(N-acetyl-L-cystein-S-yl) acetaminophen	0.03	2.7	0.0065	0.043	8584
Lachnospiraceae sp. MGS:0890	X - 12906	-0.03	-2.7	0.0065	0.043	8584
Clostridia sp. MGS:0852	4-allylcatechol sulfate	0.03	2.7	0.0065	0.043	8584
Eubacteriales sp. MGS:0635	metformin	0.03	2.7	0.0065	0.043	8584
Intestinibacillus sp. Marseille-P4005 MGS:0168	N-stearoyltaurine	0.03	2.7	0.0065	0.043	8584
Eubacteriales sp. MGS:0610	X - 12126	0.03	2.7	0.0065	0.043	8584
Eubacteriales sp. MGS:0694	X - 12112	-0.03	-2.7	0.0065	0.043	8584
Eubacteriales sp. MGS:0518	X - 17653	0.03	2.7	0.0065	0.043	8584
Eubacteriales sp. MGS:0592	sphingomyelin (d18:2/24:2)*	0.03	2.7	0.0065	0.043	8584
Eubacteriales sp. MGS:0592	sphingomyelin (d18:1/20:1, d18:2/20:0)*	0.03	2.7	0.0065	0.043	8584
Dorea longicatena MGS:0039	1-palmitoleoyl-GPC (16:1)*	0.03	2.7	0.0065	0.043	8584
Oscillospiraceae sp. MGS:1212	sphingomyelin (d18:1/17:0, d17:1/18:0, d19:1/16:0)	-0.03	-2.7	0.0065	0.043	8584
Eubacteriales sp. MGS:0976	1-palmitoyl-2-oleoyl-GPI (16:0/18:1)*	-0.03	-2.7	0.0065	0.043	8584
Streptococcus parasanguinis MGS:0117	X - 24736	-0.03	-2.7	0.0065	0.043	8584
Faecalibacterium prausnitzii MGS:0378	X - 24418	-0.03	-2.7	0.0065	0.043	8584
Eubacteriales sp. MGS:0688	X - 24812	0.03	2.7	0.0065	0.043	8584
Haemophilus parainfluenzae MGS:0181	bilirubin degradation product, C17H18N2O4 (2)**	0.03	2.7	0.0065	0.043	8584
Eggerthellaceae sp. MGS:0171	X - 12740	0.03	2.7	0.0065	0.043	8584
Firmicutes sp. MGS:0397	bilirubin (E,Z or Z,E)*	0.03	2.7	0.0065	0.043	8584
Oscillospiraceae sp. MGS:0412	isovalerylglycine	0.03	2.7	0.0065	0.043	8584
Eubacteriales sp. MGS:1083	sphingadienine	0.03	2.7	0.0065	0.043	8584
Eubacteriales sp. MGS:0947	pyridoxate	0.03	2.7	0.0065	0.043	8584
Enterocloster clostridioformis MGS:0686	caffeine	0.03	2.7	0.0065	0.043	8584
Bacteria sp. MGS:0863	4-acetaminophen sulfate	0.03	2.7	0.0065	0.043	8584
Sutterella sp. KLE1602 MGS:0228	palmitoleate (16:1n7)	0.03	2.7	0.0065	0.043	8584
Blastocystis sp. subtype 4 MGS:0446	orotidine	-0.03	-2.7	0.0065	0.043	8583
Firmicutes sp. MGS:0810	1-linolenoyl-GPC (18:3)*	0.03	2.7	0.0065	0.043	8584
Lachnospiraceae sp. MGS:1480	sphingomyelin (d18:2/24:1, d18:1/24:2)*	-0.03	-2.7	0.0065	0.043	8584
Anaerostipes caccae MGS:0747	laurylcarnitine (C12)	0.03	2.7	0.0065	0.043	8584
Ellagibacter isourolithinifaciens MGS:0191	X - 17010	-0.03	-2.7	0.0065	0.043	8584
Clostridia sp. MGS:0783	1-methyl-4-imidazoleacetate	-0.03	-2.7	0.0065	0.043	8584
Absiella sp. AM22-9 MGS:1663	indole-3-carboxylate	-0.03	-2.7	0.0065	0.043	8584
Eubacteriales sp. MGS:0545	X - 25520	0.03	2.7	0.0065	0.043	8584
Oscillospiraceae sp. MGS:0437	N-acetylalliin	0.03	2.7	0.0065	0.043	8584
Eubacteriales sp. MGS:1134	levulinate (4-oxovalerate)	-0.04	-2.7	0.0065	0.043	3812
Eubacteriales sp. MGS:0092	O-sulfo-L-tyrosine	0.03	2.7	0.0065	0.043	8584
Lachnospiraceae sp. MGS:0629	N-acetyltyrosine	-0.03	-2.7	0.0065	0.043	8584
Eubacteriales sp. MGS:0291	pantothenate	-0.03	-2.7	0.0065	0.043	8584
Eubacteriales sp. MGS:0721	5alpha-androstan-3beta,17beta-diol monosulfate (2)	0.03	2.7	0.0065	0.043	8584
Eubacteriales sp. MGS:0858	campesterol	0.03	2.7	0.0065	0.043	8584
Firmicutes sp. MGS:1295	3-ureidopropionate	0.03	2.7	0.0065	0.043	8584
Pseudoflavonifractor sp. An184 MGS:0253	glycine conjugate of C10H14O2 (1)*	0.03	2.7	0.0065	0.043	8584
Bacteroidaceae sp. MGS:0532	heme	0.03	2.7	0.0065	0.043	8584
Ruminococcus sp. B05 MGS:0261	4-hydroxycoumarin	0.03	2.7	0.0065	0.043	8584
Dialister massiliensis MGS:0497	1-oleoyl-2-linoleoyl-GPE (18:1/18:2)*	-0.03	-2.7	0.0065	0.043	8584
[Clostridium] innocuum MGS:0365	isoleucylglycine	-0.03	-2.7	0.0065	0.043	8584
Clostridia sp. MGS:1761	1-stearoyl-2-oleoyl-GPE (18:0/18:1)	0.03	2.7	0.0065	0.043	8584
Clostridiaceae sp. MGS:0238	phenylacetate	-0.03	-2.7	0.0065	0.043	8584
Firmicutes sp. MGS:0681	ethyl alpha-glucopyranoside	-0.03	-2.7	0.0065	0.043	8584
Oscillospiraceae sp. MGS:0437	X - 24295	-0.03	-2.7	0.0065	0.043	8584
Eubacteriales sp. MGS:0103	X - 13866	-0.03	-2.7	0.0065	0.043	8584
Eubacteriales sp. MGS:0085	pregnenetriol disulfate*	-0.03	-2.7	0.0065	0.043	8584
Acidaminococcus fermentans MGS:1041	cholesterol	-0.03	-2.7	0.0065	0.043	8584
Clostridia sp. MGS:0463	X - 26119	0.06	2.7	0.0065	0.043	1891
Eubacteriales sp. MGS:0556	eicosapentaenoylcholine	0.04	2.7	0.0065	0.043	3812
Clostridia sp. MGS:1152	X - 24801	-0.04	-2.7	0.0065	0.043	3812
Eubacteriales sp. MGS:0476	1-linoleoyl-GPC (18:2)	0.03	2.7	0.0065	0.043	8584
Eubacteriales sp. MGS:0685	X - 24411	-0.04	-2.7	0.0065	0.043	4772
Phoenicibacter congonensis MGS:1249	X - 17355	0.04	2.7	0.0065	0.043	3812
Eubacteriales sp. MGS:0692	nisinate (24:6n3)	0.03	2.7	0.0065	0.043	8584
Bifidobacterium dentium MGS:0579	X - 12100	0.03	2.7	0.0065	0.043	8584
Duodenibacillus massiliensis MGS:0481	octanoylcarnitine (C8)	-0.03	-2.7	0.0065	0.043	8584
Coprococcus sp. AM27-12LB MGS:0687	X - 10458	0.03	2.7	0.0065	0.043	8584
Eubacteriales sp. MGS:0973	1-palmitoyl-2-arachidonoyl-GPE (16:0/20:4)*	0.03	2.7	0.0065	0.043	8584
Eubacteriales sp. MGS:0618	stearoyl sphingomyelin (d18:1/18:0)	-0.03	-2.7	0.0065	0.043	8584
Eubacteriales sp. MGS:0962	hypoxanthine	-0.03	-2.7	0.0065	0.043	8584
Bacteroidales sp. MGS:0889	X - 22509	0.03	2.7	0.0065	0.043	8584
Eubacteriales sp. MGS:0196	N-(2-furoyl)glycine	-0.03	-2.7	0.0065	0.043	8584
Prevotella bivia MGS:0936	methylsuccinate	-0.03	-2.7	0.0065	0.043	8583
Olsenella sp. AF21-51 MGS:0690	2-hydroxyacetaminophen sulfate*	0.03	2.7	0.0065	0.043	8584
Eubacteriales sp. MGS:0184	pantothenate	-0.03	-2.7	0.0065	0.043	8584
Eubacteriales sp. MGS:0377	lactate	-0.03	-2.7	0.0065	0.043	8584
Firmicutes sp. MGS:0860	2-aminoheptanoate	-0.03	-2.7	0.0065	0.043	8584
Eubacteriales sp. MGS:1088	X - 12026	-0.03	-2.7	0.0065	0.043	8584
Anaerostipes sp. MGS:0743	1-oleoylglycerol (18:1)	-0.03	-2.7	0.0065	0.043	8584
Lachnospiraceae sp. MGS:0903	X - 24531	0.04	2.7	0.0065	0.043	3812
Olsenella sp. GAM18 MGS:0319	3-hydroxydecanoate	-0.03	-2.7	0.0065	0.043	8584
Firmicutes sp. MGS:1162	1-(1-enyl-stearoyl)-2-arachidonoyl-GPE (P-18:0/20:4)*	-0.03	-2.7	0.0065	0.043	8584
Eubacteriales sp. MGS:0128	2S,3R-dihydroxybutyrate	0.03	2.7	0.0065	0.043	8583
Eubacteriales sp. MGS:0510	adenine	-0.04	-2.7	0.0065	0.043	3812
Eubacteriales sp. MGS:0503	ursocholate	-0.04	-2.7	0.0065	0.043	3812
Clostridium sp. AF15-31 MGS:0293	X - 24544	-0.03	-2.7	0.0065	0.043	8584
Firmicutes sp. MGS:0769	N-acetyl-2-aminoadipate	-0.03	-2.7	0.0065	0.043	8584
Eubacteriales sp. MGS:0450	adipoylcarnitine (C6-DC)	-0.03	-2.7	0.0065	0.043	8584
Firmicutes sp. MGS:0596	palmitoyl ethanolamide	-0.04	-2.7	0.0065	0.043	4772
Firmicutes sp. MGS:1163	1-methylurate	0.03	2.7	0.0065	0.043	8584
Firmicutes sp. MGS:0526	1-arachidonoyl-GPE (20:4n6)*	-0.03	-2.7	0.0065	0.043	8584
Eubacteriales sp. MGS:0927	methylsuccinoylcarnitine	0.03	2.7	0.0065	0.043	8584
Lachnospiraceae sp. MGS:1335	gamma-glutamylglutamine	-0.03	-2.7	0.0065	0.043	8584
Faecalibacterium sp. OF04-11AC MGS:0070	homostachydrine*	0.03	2.7	0.0065	0.043	8584
Streptococcus sobrinus MGS:1366	laurylcarnitine (C12)	-0.03	-2.7	0.0065	0.043	8584
[Clostridium] hylemonae MGS:1580	1-palmitoyl-2-oleoyl-GPE (16:0/18:1)	0.03	2.7	0.0065	0.043	8584
Clostridia sp. MGS:0521	3-formylindole	0.03	2.7	0.0065	0.043	8584
Clostridia sp. MGS:0661	succinimide	0.03	2.7	0.0065	0.043	8584
Eubacteriales sp. MGS:0851	theophylline	0.03	2.7	0.0065	0.043	8584
Eubacteriales sp. MGS:0406	docosahexaenoylcholine	0.03	2.7	0.0065	0.043	8584
Dorea formicigenerans MGS:0006	X - 23739	-0.03	-2.7	0.0065	0.043	8584
Evtepia gabavorous MGS:0114	X - 24410	0.04	2.7	0.0065	0.043	3812
Eubacteriales sp. MGS:0673	X - 21470	0.03	2.7	0.0065	0.043	8584
Eubacteriales sp. MGS:0829	3-phenylpropionate (hydrocinnamate)	0.03	2.7	0.0065	0.043	8584
Clostridium sp. AF15-31 MGS:0293	3-methylglutaconate	-0.03	-2.7	0.0065	0.043	8583
Eubacteriales sp. MGS:0215	adrenate (22:4n6)	-0.03	-2.7	0.0065	0.043	8584
Faecalibacterium sp. MGS:0073	linoleoylcarnitine (C18:2)*	0.03	2.7	0.0065	0.043	8584
Clostridia sp. MGS:0645	X - 18921	0.03	2.7	0.0065	0.043	8584
Klebsiella quasipneumoniae subsp. similipneumoniae MGS:1629	X - 25371	-0.03	-2.7	0.0065	0.043	8584
Coprococcus sp. AM27-12LB MGS:0687	X - 12111	-0.03	-2.7	0.0065	0.043	8584
Bacteria sp. MGS:0911	phosphate	0.03	2.7	0.0065	0.043	8584
Enterocloster sp. MGS:1529	sphingomyelin (d18:1/21:0, d17:1/22:0, d16:1/23:0)*	-0.03	-2.7	0.0065	0.043	8584
Eubacteriales sp. MGS:0602	ceramide (d16:1/24:1, d18:1/22:1)*	-0.03	-2.7	0.0065	0.043	8584
Anaeromassilibacillus sp. An250 MGS:0169	xanthurenate	-0.03	-2.7	0.0065	0.043	8584
Eubacteriales sp. MGS:0482	2-methoxyhydroquinone sulfate (2)	-0.03	-2.7	0.0065	0.043	8584
Bacteroidales sp. MGS:0452	1-carboxyethyltyrosine	-0.03	-2.7	0.0065	0.043	8584
Clostridia sp. MGS:1486	X - 13729	0.03	2.7	0.0065	0.043	8584
Butyricimonas virosa MGS:0199	N-acetyltyrosine	-0.03	-2.7	0.0065	0.043	8584
Erysipelotrichales sp. MGS:0303	hydrochlorothiazide	0.03	2.7	0.0065	0.043	8584
Eubacteriales sp. MGS:0940	X - 12410	-0.03	-2.7	0.0065	0.043	8584
Lachnospiraceae sp. MGS:1325	sphingomyelin (d18:2/24:1, d18:1/24:2)*	-0.03	-2.7	0.0065	0.043	8584
Pseudoruminococcus massiliensis MGS:0346	glycine	0.03	2.7	0.0065	0.043	8584
Acidaminococcus intestini MGS:0407	lignoceroyl sphingomyelin (d18:1/24:0)	-0.03	-2.7	0.0065	0.043	8584
Clostridia sp. MGS:0272	5alpha-pregnan-3beta,20beta-diol monosulfate (1)	0.03	2.7	0.0065	0.043	8584
Erysipelotrichales sp. MGS:1130	5alpha-androstan-3beta,17alpha-diol disulfate	0.03	2.7	0.0065	0.043	8584
Clostridia sp. MGS:0682	4-acetylcatechol sulfate (1)	0.03	2.7	0.0065	0.043	8584
Eubacteriales sp. MGS:0610	3-methyladipate	-0.03	-2.7	0.0065	0.043	8583
Lachnospiraceae sp. MGS:0393	1-palmitoyl-2-oleoyl-GPE (16:0/18:1)	0.03	2.7	0.0065	0.043	8584
Eubacteriales sp. MGS:0707	N-delta-acetylornithine	0.03	2.7	0.0065	0.043	8584
Lachnospiraceae sp. MGS:1209	N-acetyltryptophan	0.03	2.7	0.0065	0.043	8584
Lachnospiraceae sp. MGS:0414	N2,N2-dimethylguanosine	0.03	2.7	0.0065	0.043	8584
Eubacteriales sp. MGS:0773	X - 21736	-0.03	-2.7	0.0065	0.043	8584
Pseudoflavonifractor sp. BIOML-A3 MGS:0735	hydroxycotinine	-0.03	-2.7	0.0065	0.043	8584
Clostridia sp. MGS:1258	X - 17354	0.03	2.7	0.0065	0.043	8584
Firmicutes sp. MGS:0817	sebacate (C10-DC)	0.03	2.7	0.0065	0.043	8584
Clostridia sp. MGS:1137	argininate*	-0.03	-2.7	0.0065	0.043	8584
Firmicutes sp. MGS:1124	3-hydroxystachydrine*	0.03	2.7	0.0065	0.043	8584
Eubacteriales sp. MGS:0758	X - 21364	-0.03	-2.7	0.0065	0.043	8584
Eubacteriales sp. MGS:0773	X - 24588	-0.03	-2.7	0.0065	0.043	8584
Coprococcus sp. AM27-12LB MGS:0687	X - 24456	-0.03	-2.7	0.0065	0.043	8584
Oscillibacter sp. MGS:0046	caffeine	-0.03	-2.7	0.0065	0.043	8584
Eubacteriales sp. MGS:0589	sphingomyelin (d18:2/23:1)*	0.03	2.7	0.0065	0.043	8584
Eubacteriales sp. MGS:0363	alpha-hydroxyisovalerate	-0.03	-2.7	0.0065	0.043	8584
Coprococcus eutactus MGS:0155	X - 23997	-0.03	-2.7	0.0065	0.043	8584
Oscillospiraceae sp. MGS:0944	1-methylurate	0.03	2.7	0.0065	0.043	8584
Eubacteriales sp. MGS:0755	1-stearoyl-2-oleoyl-GPC (18:0/18:1)	0.03	2.7	0.0065	0.043	8584
Bacteria sp. MGS:0778	caffeic acid sulfate	-0.03	-2.7	0.0065	0.043	8583
Eubacteriales sp. MGS:0649	beta-hydroxyisovaleroylcarnitine	-0.03	-2.7	0.0065	0.043	8584
Alistipes senegalensis MGS:0141	X - 24795	-0.03	-2.7	0.0065	0.043	8584
Neglecta timonensis MGS:0478	3-acetylphenol sulfate	-0.03	-2.7	0.0065	0.043	8584
Eubacteriales sp. MGS:0999	ursodeoxycholate	0.03	2.7	0.0065	0.043	8584
Pseudomonas aeruginosa MGS:1474	adipoylcarnitine (C6-DC)	0.03	2.7	0.0065	0.043	8584
Eubacteriales sp. MGS:0371	azelate (C9-DC)	0.03	2.7	0.0065	0.043	8584
Ruminococcus sp. AF41-9 MGS:0203	2-hydroxyoctanoate	0.03	2.7	0.0065	0.043	8584
Eubacteriales sp. MGS:0120	X - 11787	0.03	2.7	0.0065	0.043	8584
Parabacteroides sp. MGS:0776	sitagliptin	-0.03	-2.7	0.0065	0.043	8584
Clostridia sp. MGS:1076	X - 18935	0.04	2.7	0.0065	0.043	3812
Clostridium sp. AF37-5 MGS:0076	dihomo-linolenate (20:3n3 or n6)	-0.03	-2.7	0.0065	0.043	8584
Eubacteriales sp. MGS:0426	X - 25267	-0.03	-2.7	0.0065	0.043	8584
Eubacteriales sp. MGS:0183	deoxycarnitine	-0.03	-2.7	0.0065	0.043	8584
Eubacteriales sp. MGS:0969	asparagine	0.03	2.7	0.0065	0.043	8584
Oscillospiraceae sp. MGS:0665	phenylalanine	-0.03	-2.7	0.0065	0.043	8584
Eubacteriales sp. MGS:0325	X - 17654	0.03	2.7	0.0065	0.043	8584
Eubacteriales sp. MGS:0914	X - 24762	-0.04	-2.7	0.0065	0.043	3812
Eubacteriales sp. MGS:0999	3-hydroxyhippurate	0.03	2.7	0.0065	0.043	8584
Oscillospiraceae sp. MGS:0384	choline	-0.03	-2.7	0.0065	0.043	8584
Veillonellaceae sp. MGS:0504	methylsuccinate	0.03	2.7	0.0065	0.043	8583
[Clostridium] innocuum MGS:0365	16-hydroxypalmitate	0.03	2.7	0.0065	0.043	8584
Eubacteriales sp. MGS:0498	norcotinine	0.03	2.7	0.0065	0.043	8584
Lachnospiraceae sp. MGS:0393	3beta-hydroxy-5-cholestenoate	-0.03	-2.7	0.0065	0.043	8584
Eubacteriales sp. MGS:0320	alliin	0.03	2.7	0.0065	0.043	8584
Eubacteriales sp. MGS:0369	X - 12740	-0.03	-2.7	0.0065	0.043	8584
Oscillospiraceae sp. MGS:1203	bilirubin (E,Z or Z,E)*	-0.03	-2.7	0.0065	0.043	8584
Lachnospiraceae sp. MGS:0252	asparagine	0.03	2.7	0.0065	0.043	8584
Eggerthellales sp. MGS:0177	X - 12026	-0.03	-2.7	0.0065	0.043	8584
Eubacteriales sp. MGS:0759	trans-2-hexenoylglycine	0.03	2.7	0.0065	0.043	8584
Intestinimonas sp. MGS:1018	N2,N2-dimethylguanosine	-0.03	-2.7	0.0065	0.043	8584
Oscillospiraceae sp. MGS:0774	X - 12707	0.03	2.7	0.0065	0.043	8584
Eubacteriales sp. MGS:0363	4-acetaminophen sulfate	0.03	2.7	0.0065	0.043	8584
Lachnospiraceae sp. MGS:1098	methionine sulfoxide	0.03	2.7	0.0065	0.043	8584
Eubacteriales sp. MGS:0215	sphingomyelin (d18:2/18:1)*	0.03	2.7	0.0065	0.043	8584
Oscillospiraceae sp. MGS:0135	X - 21364	0.03	2.7	0.0065	0.043	8584
Eubacteriales sp. MGS:1239	9,10-DiHOME	0.03	2.7	0.0065	0.043	8584
Oscillospiraceae sp. MGS:1647	3-hydroxypyridine glucuronide	0.03	2.7	0.0065	0.043	8584
Clostridia sp. MGS:0515	ergothioneine	0.03	2.7	0.0065	0.043	8584
Turicibacter sanguinis MGS:0274	oleoyl-linoleoyl-glycerol (18:1/18:2) [2]	-0.03	-2.7	0.0065	0.043	8584
Anaerotruncus colihominis MGS:0307	octadecanedioate (C18-DC)	-0.03	-2.7	0.0065	0.043	8584
Eubacteriales sp. MGS:0421	2-aminoheptanoate	0.03	2.7	0.0065	0.043	8584
Flavonifractor sp. MGS:1947	eicosanedioate (C20-DC)	0.03	2.7	0.0065	0.043	8584
Eubacteriales sp. MGS:0369	1-stearoyl-2-linoleoyl-GPE (18:0/18:2)*	-0.03	-2.7	0.0065	0.043	8584
Intestinimonas sp. MGS:1149	N-palmitoyl-sphingosine (d18:1/16:0)	0.03	2.7	0.0065	0.043	8584
Dorea sp. AF36-15AT MGS:0052	2,3-dihydroxypyridine	-0.03	-2.7	0.0065	0.043	8584
Holdemania massiliensis MGS:0415	X - 21752	0.03	2.7	0.0065	0.043	8584
Coriobacteriia sp. MGS:0488	X - 21471	0.03	2.7	0.0065	0.043	8584
Eubacteriales sp. MGS:0221	X - 17335	-0.03	-2.7	0.0065	0.043	8584
Oscillospiraceae sp. MGS:0507	pantothenate	-0.03	-2.7	0.0065	0.043	8584
Firmicutes sp. MGS:1115	L-urobilin	-0.03	-2.7	0.0065	0.043	8584
Anaeromassilibacillus sp. An250 MGS:0169	X - 21467	-0.03	-2.7	0.0065	0.043	8584
Eubacterium ventriosum MGS:0082	phenyllactate (PLA)	0.03	2.7	0.0065	0.043	8583
Clostridia sp. MGS:0515	1-hydroxy-2-naphthalenecarboxylate	-0.03	-2.7	0.0065	0.043	8584
Eubacteriales sp. MGS:0305	X - 17612	0.04	2.7	0.0065	0.043	4772
Oscillospiraceae sp. MGS:0780	3-hydroxy-2-methylpyridine sulfate	0.03	2.7	0.0065	0.043	8584
Clostridia sp. MGS:1616	1-stearoyl-2-arachidonoyl-GPE (18:0/20:4)	-0.03	-2.7	0.0065	0.043	8584
Eubacteriales sp. MGS:0578	metabolonic lactone sulfate	-0.03	-2.7	0.0065	0.043	8584
Oscillospiraceae sp. MGS:1287	sphinganine	-0.03	-2.7	0.0065	0.043	8584
Eubacteriales sp. MGS:0083	X - 23639	0.03	2.7	0.0065	0.043	8584
Streptococcus australis MGS:0310	glucuronide of piperine metabolite C17H21NO3 (5)*	0.03	2.7	0.0065	0.043	8584
Ruminococcus sp. MGS:0131	erythritol	0.03	2.7	0.0065	0.043	8583
Eubacteriales sp. MGS:1185	urate	-0.03	-2.7	0.0065	0.043	8584
Eubacteriales sp. MGS:1351	3-hydroxyquinine	0.03	2.7	0.0065	0.043	8584
Eubacteriales sp. MGS:0711	alpha-ketoglutarate	-0.03	-2.7	0.0065	0.043	8583
Oscillospiraceae sp. MGS:0134	oleoylcarnitine (C18:1)	0.03	2.7	0.0065	0.043	8584
Oscillospiraceae sp. MGS:0849	1-carboxyethylisoleucine	-0.03	-2.7	0.0065	0.043	8584
Eubacteriales sp. MGS:0306	piperine	-0.03	-2.7	0.0065	0.043	8584
Brachyspira aalborgi MGS:0957	O-acetylhomoserine	0.04	2.7	0.0065	0.043	4772
Eubacteriales sp. MGS:0914	docosahexaenoylcholine	0.03	2.7	0.0065	0.043	8584
Eubacteriales sp. MGS:1473	2,3-dihydroxypyridine	0.03	2.7	0.0065	0.043	8584
Eubacteriales sp. MGS:0649	X - 12689	-0.03	-2.7	0.0065	0.043	6693
Eubacteriales sp. MGS:0438	1-linoleoyl-GPC (18:2)	-0.03	-2.7	0.0065	0.043	8584
Eubacteriales sp. MGS:0554	X - 21839	0.03	2.7	0.0065	0.043	8584
Eubacterium sp. AM49-13BH MGS:0251	1-palmitoyl-2-linoleoyl-GPE (16:0/18:2)	-0.03	-2.7	0.0065	0.043	8584
Anaerobutyricum hallii MGS:0012	3-aminoisobutyrate	-0.03	-2.7	0.0065	0.043	8584
Faecalibacterium prausnitzii MGS:0241	tartarate	0.03	2.7	0.0065	0.043	8584
Bacteroides uniformis MGS:0007	indolin-2-one	0.03	2.7	0.0065	0.043	8584
Bacteroidales sp. MGS:0906	dimethylglycine	0.03	2.7	0.0065	0.043	8584
Actinomyces sp. ICM58 MGS:0410	2S,3R-dihydroxybutyrate	0.03	2.7	0.0065	0.043	8583
Ruminococcus bromii MGS:0089	taurocholate	-0.03	-2.7	0.0065	0.043	8584
Lachnospiraceae sp. MGS:1005	carnitine	0.03	2.7	0.0065	0.043	8583
Eubacteriales sp. MGS:0535	X - 15503	0.03	2.7	0.0065	0.043	8584
Weissella confusa MGS:1557	2,3-dihydroxy-5-methylthio-4-pentenoate (DMTPA)*	0.03	2.7	0.0065	0.043	8584
Oscillospiraceae sp. MGS:0382	sphingomyelin (d18:1/25:0, d19:0/24:1, d20:1/23:0, d19:1/24:0)*	0.03	2.7	0.0065	0.043	8584
Oscillospiraceae sp. MGS:0104	deoxycholic acid 3-sulfate	-0.04	-2.7	0.0065	0.043	3812
Eubacteriales sp. MGS:0154	eicosapentaenoylcholine	0.04	2.7	0.0065	0.043	3812
Eubacteriales sp. MGS:0358	X - 24571	-0.03	-2.7	0.0065	0.043	8584
Eubacteriales sp. MGS:0971	pantoate	-0.03	-2.7	0.0065	0.043	8584
Lachnoclostridium sp. An131 MGS:0658	2'-deoxyuridine	-0.03	-2.7	0.0065	0.043	8584
Eubacteriales sp. MGS:0193	5alpha-androstan-3alpha,17alpha-diol monosulfate	0.03	2.7	0.0065	0.043	8584
Mediterraneibacter glycyrrhizinilyticus MGS:0314	1-(1-enyl-stearoyl)-2-linoleoyl-GPE (P-18:0/18:2)*	-0.03	-2.7	0.0065	0.043	8584
Eubacteriales sp. MGS:0137	adipoylcarnitine (C6-DC)	-0.03	-2.7	0.0065	0.043	8584
Eubacteriales sp. MGS:1063	Urolithin B glucuronide	0.04	2.7	0.0065	0.043	3812
Oscillospiraceae sp. MGS:0072	oleoyl-linoleoyl-glycerol (18:1/18:2) [2]	-0.03	-2.7	0.0065	0.043	8584
Bacteroides eggerthii MGS:0212	1,2,3-benzenetriol sulfate (1)	-0.03	-2.7	0.0065	0.043	8584
Coprococcus catus MGS:0037	X - 25983	0.04	2.7	0.0065	0.043	3812
Eubacteriales sp. MGS:0790	5alpha-androstan-3alpha,17beta-diol disulfate	-0.03	-2.7	0.0065	0.043	8584
Erysipelotrichales sp. MGS:1037	retinol (Vitamin A)	-0.03	-2.7	0.0065	0.043	8584
Eubacteriales sp. MGS:0489	bilirubin (E,E)*	0.03	2.7	0.0065	0.043	8584
Clostridia sp. MGS:0728	N-stearoyl-sphinganine (d18:0/18:0)*	-0.03	-2.7	0.0065	0.043	8584
Oxalobacter formigenes MGS:0552	ceramide (d16:1/24:1, d18:1/22:1)*	-0.03	-2.7	0.0065	0.043	8584
Blautia hansenii MGS:0981	10-heptadecenoate (17:1n7)	0.03	2.7	0.0065	0.043	8584
Clostridia sp. MGS:1020	linoleoylcarnitine (C18:2)*	0.03	2.7	0.0065	0.043	8584
Eubacteriales sp. MGS:0973	1-stearoyl-2-linoleoyl-GPC (18:0/18:2)*	0.03	2.7	0.0065	0.043	8584
Eubacteriales sp. MGS:0250	sphingomyelin (d18:2/23:1)*	0.03	2.7	0.0065	0.043	8584
Clostridia sp. MGS:1252	gamma-glutamylmethionine	-0.03	-2.7	0.0065	0.043	8584
Firmicutes sp. MGS:0464	X - 11847	0.04	2.7	0.0065	0.043	5703
Clostridia sp. MGS:1058	X - 24588	-0.03	-2.7	0.0065	0.043	8584
Coprobacillus sp. MGS:0022	glucuronide of C10H18O2 (1)*	-0.03	-2.7	0.0065	0.043	8584
Clostridia sp. MGS:1417	stachydrine	0.03	2.7	0.0065	0.043	8584
Clostridia sp. MGS:0508	sphingomyelin (d18:2/23:0, d18:1/23:1, d17:1/24:1)*	0.03	2.7	0.0065	0.043	8584
Clostridium sp. OM07-9AC MGS:0448	malonylcarnitine	-0.03	-2.7	0.0065	0.043	8584
Eubacteriales sp. MGS:0754	quinolinate	-0.03	-2.7	0.0065	0.043	8584
[Ruminococcus] torques MGS:0088	kynurenate	0.03	2.7	0.0065	0.043	8584
Eubacteriales sp. MGS:0428	sphingomyelin (d18:1/22:2, d18:2/22:1, d16:1/24:2)*	0.03	2.7	0.0065	0.043	8584
Anaeromassilibacillus sp. Marseille-P3371 MGS:0304	cis-4-decenoylcarnitine (C10:1)	-0.03	-2.7	0.0065	0.043	8584
Eubacteriales sp. MGS:0477	X - 25519	-0.03	-2.7	0.0065	0.043	8584
Bacteria sp. MGS:0801	X - 21736	0.03	2.7	0.0065	0.043	8584
Lactobacillus crispatus MGS:1409	3-amino-2-piperidone	0.03	2.7	0.0065	0.043	8584
Pseudoflavonifractor sp. An184 MGS:0253	X - 11378	0.04	2.7	0.0065	0.043	4772
Eubacteriales sp. MGS:0970	X - 25520	0.03	2.7	0.0065	0.043	8584
Eubacteriales sp. MGS:0701	stachydrine	0.03	2.7	0.0065	0.043	8584
Eubacteriales sp. MGS:0590	thymol sulfate	-0.03	-2.7	0.0065	0.043	8584
[Clostridium] innocuum MGS:0365	dihomo-linoleoylcarnitine (C20:2)*	-0.03	-2.7	0.0065	0.043	8584
Eubacteriales sp. MGS:0473	octanoylcarnitine (C8)	-0.03	-2.7	0.0065	0.043	8584
Oscillospiraceae sp. MGS:0665	indoleacetate	0.03	2.7	0.0065	0.043	8584
Eubacteriales sp. MGS:1079	alpha-ketobutyrate	-0.03	-2.7	0.0065	0.043	8583
Eubacteriales sp. MGS:0349	X - 15503	0.03	2.7	0.0065	0.043	8584
Oscillospiraceae sp. MGS:1384	3beta-hydroxy-5-cholestenoate	0.03	2.7	0.0065	0.043	8584
Ruminococcus sp. AF46-10NS MGS:0271	X - 11849	0.03	2.7	0.0065	0.043	8584
Flavonifractor sp. An10 MGS:0495	cholesterol	0.03	2.7	0.0065	0.043	8584
Eubacteriales sp. MGS:0685	X - 12026	0.03	2.7	0.0065	0.043	8584
Alistipes sp. Marseille-P5061 MGS:1166	lactosyl-N-palmitoyl-sphingosine (d18:1/16:0)	0.03	2.7	0.0065	0.043	8584
Eubacteriales sp. MGS:0376	hexanoylglutamine	0.03	2.7	0.0065	0.043	8584
Eubacteriales sp. MGS:0323	X - 24410	-0.04	-2.7	0.0065	0.043	3812
Eubacteriales sp. MGS:1219	deoxycholic acid 12-sulfate*	0.03	2.7	0.0065	0.043	8584
Streptococcus sobrinus MGS:1366	N-acetyl-2-aminooctanoate*	-0.03	-2.7	0.0065	0.043	8584
Victivallales sp. MGS:0824	butyrylcarnitine (C4)	-0.03	-2.7	0.0065	0.043	8584
Eubacteriales sp. MGS:0381	dihydrocaffeate sulfate (2)	0.03	2.7	0.0065	0.043	8583
Eubacteriales sp. MGS:0390	X - 12283	0.03	2.7	0.0065	0.043	8584
Victivallales sp. MGS:0824	mannonate*	-0.03	-2.7	0.0065	0.043	8583
Negativibacillus massiliensis MGS:0356	X - 21829	0.04	2.7	0.0065	0.043	4772
Eubacteriales sp. MGS:0891	X - 21286	-0.03	-2.7	0.0065	0.043	8584
Eubacteriales sp. MGS:0908	3,5-dichloro-2,6-dihydroxybenzoic acid	-0.03	-2.7	0.0065	0.043	8583
Clostridia sp. MGS:0140	10-undecenoate (11:1n1)	-0.03	-2.7	0.0065	0.043	8584
Rikenellaceae sp. MGS:0582	X - 17354	0.03	2.7	0.0065	0.043	8584
Mediterranea massiliensis MGS:1331	sphingosine 1-phosphate	0.03	2.7	0.0065	0.043	8584
Bacteroidales sp. MGS:0789	palmitoleate (16:1n7)	-0.03	-2.7	0.0065	0.043	8584
Bacteroidales sp. MGS:0147	2-hydroxylaurate	0.04	2.7	0.0065	0.043	4772
Clostridium sp. AF34-10BH MGS:0028	N-palmitoyl-sphinganine (d18:0/16:0)	0.03	2.7	0.0065	0.043	8584
Prevotella sp. MGS:1175	X - 24949	-0.03	-2.7	0.0065	0.043	8584
Clostridia sp. MGS:1020	N-stearoyl-sphingadienine (d18:2/18:0)*	-0.03	-2.7	0.0065	0.043	8584
Clostridia sp. MGS:1452	sphingomyelin (d18:1/22:1, d18:2/22:0, d16:1/24:1)*	-0.03	-2.7	0.0065	0.043	8584
Clostridia sp. MGS:0933	2-naphthol sulfate	-0.03	-2.7	0.0065	0.043	8584
Eubacteriales sp. MGS:0827	1-palmitoyl-2-oleoyl-GPE (16:0/18:1)	-0.03	-2.7	0.0065	0.043	8584
Eubacteriales sp. MGS:0947	X - 24736	0.03	2.7	0.0065	0.043	8584
Eubacteriales sp. MGS:1303	octadecanedioate (C18-DC)	0.03	2.7	0.0065	0.043	8584
Eubacteriales sp. MGS:0493	N-delta-acetylornithine	0.03	2.7	0.0065	0.043	8584
Blastocystis sp. subtype 4 MGS:0446	X - 12117	-0.03	-2.7	0.0065	0.043	8584
Eubacteriales sp. MGS:0232	pregnenetriol disulfate*	-0.03	-2.7	0.0065	0.043	8584
Rikenellaceae sp. MGS:1022	1-oleoyl-GPC (18:1)	0.03	2.7	0.0065	0.043	8584
Eubacteriales sp. MGS:0184	glycyrrhetinate	0.03	2.7	0.0065	0.043	8584
Clostridia sp. MGS:0946	beta-cryptoxanthin	0.03	2.7	0.0065	0.043	8584
Eubacteriales sp. MGS:0229	9,10-DiHOME	0.03	2.7	0.0065	0.043	8584
Eubacteriales sp. MGS:0453	levulinate (4-oxovalerate)	-0.04	-2.7	0.0065	0.043	3812
Intestinimonas massiliensis MGS:1304	hydroxyasparagine**	-0.03	-2.7	0.0065	0.043	8584
Bacteria sp. MGS:0459	palmitoleate (16:1n7)	0.03	2.7	0.0065	0.043	8584
Ligilactobacillus salivarius MGS:0919	X - 24531	0.04	2.7	0.0065	0.043	3812
Clostridia sp. MGS:0756	X - 17328	0.04	2.7	0.0065	0.043	3812
Eubacteriales sp. MGS:0434	thymol sulfate	-0.03	-2.7	0.0065	0.043	8584
Bifidobacterium longum subsp. longum MGS:0038	X - 25217	-0.04	-2.7	0.0065	0.043	3812
Scardovia wiggsiae MGS:1737	deoxycholic acid glucuronide	0.03	2.7	0.0065	0.043	8584
Streptococcus mutans MGS:0677	1-palmitoleoyl-GPC (16:1)*	0.03	2.7	0.0065	0.043	8584
Acidaminococcus intestini MGS:0407	cis-3,4-methyleneheptanoylcarnitine	0.03	2.7	0.0065	0.043	8584
Flavonifractor plautii MGS:0079	phosphate	-0.03	-2.7	0.0065	0.043	8584
Eubacteriales sp. MGS:0610	androsterone glucuronide	0.03	2.7	0.0065	0.043	8584
Victivallales sp. MGS:0824	3-methyl catechol sulfate (1)	0.03	2.7	0.0065	0.043	8584
Clostridia sp. MGS:0909	vanillic alcohol sulfate	-0.03	-2.7	0.0065	0.043	8584
Eubacteriales sp. MGS:1459	3-hydroxypyridine sulfate	0.03	2.7	0.0065	0.043	8584
Eubacteriales sp. MGS:0269	X - 24947	0.03	2.7	0.0065	0.043	8584
Dialister invisus MGS:0164	perfluorooctanoate (PFOA)	-0.03	-2.7	0.0065	0.043	8584
Eubacteriales sp. MGS:0614	pregnenediol disulfate (C21H34O8S2)*	-0.03	-2.7	0.0065	0.043	8584
Eubacteriales sp. MGS:0711	glycoursodeoxycholic acid sulfate (1)	-0.03	-2.7	0.0065	0.043	8584
Eubacteriales sp. MGS:0453	lactosyl-N-behenoyl-sphingosine (d18:1/22:0)*	0.03	2.7	0.0065	0.043	8584
Lachnospiraceae sp. MGS:1335	5-hydroxyindole sulfate	-0.03	-2.7	0.0065	0.043	8584
Hungatella hathewayi MGS:0451	ectoine	-0.03	-2.7	0.0065	0.043	8584
Dorea longicatena MGS:0039	palmitoyl ethanolamide	0.04	2.7	0.0065	0.043	4772
Eubacteriales sp. MGS:0158	X - 21383	0.03	2.7	0.0065	0.043	8584
Eggerthella lenta MGS:0225	arachidonate (20:4n6)	0.03	2.7	0.0065	0.043	8584
Eubacteriales sp. MGS:0786	X - 12013	-0.03	-2.7	0.0065	0.043	8584
Eubacteriales sp. MGS:0688	4-vinylphenol sulfate	0.03	2.7	0.0065	0.043	8584
Eubacteriales sp. MGS:1709	glutamate	-0.03	-2.7	0.0065	0.043	8584
Bacteroidales sp. MGS:1260	5-hydroxy-2-methylpyridine sulfate	0.03	2.7	0.0065	0.043	8584
Anaerotignum faecicola MGS:0090	nicotine	-0.04	-2.7	0.0065	0.043	3812
Eubacteriales sp. MGS:0502	bilirubin (E,Z or Z,E)*	0.03	2.7	0.0065	0.043	8584
Eubacteriales sp. MGS:0702	2'-O-methylcytidine	0.03	2.7	0.0065	0.043	8584
Eubacteriales sp. MGS:0120	glucuronide of piperine metabolite C17H21NO3 (3)*	-0.03	-2.7	0.0065	0.043	8584
Eubacteriales sp. MGS:0528	bilirubin degradation product, C17H20N2O5 (1)**	-0.03	-2.7	0.0065	0.043	8584
Holdemanella sp. MGS:0366	2-methoxyhydroquinone sulfate (2)	-0.03	-2.7	0.0065	0.043	8584
Clostridium sp. AF34-10BH MGS:0028	2,3-dihydroxypyridine	-0.03	-2.7	0.0065	0.043	8584
Eubacteriales sp. MGS:0128	2-piperidinone	0.03	2.7	0.0065	0.043	8584
Bacteroidales sp. MGS:0892	cinnamoylglycine	0.03	2.7	0.0065	0.043	8584
Collinsella bouchesdurhonensis MGS:0299	glycodeoxycholate	0.03	2.7	0.0065	0.043	8584
Eubacteriales sp. MGS:0333	gamma-glutamylisoleucine*	-0.03	-2.7	0.0065	0.043	8584
Clostridia sp. MGS:0512	X - 17438	0.03	2.7	0.0065	0.043	8584
Haemophilus parainfluenzae MGS:0181	1-palmitoyl-2-linoleoyl-GPE (16:0/18:2)	-0.03	-2.7	0.0065	0.043	8584
Parabacteroides goldsteinii MGS:0279	X - 24947	0.03	2.7	0.0065	0.043	8584
Bacteria sp. MGS:0459	X - 12096	-0.04	-2.7	0.0065	0.043	4772
Clostridia sp. MGS:0385	paraxanthine	0.03	2.7	0.0065	0.043	8584
Ruminococcus sp. MGS:0337	X - 25217	0.04	2.7	0.0065	0.043	3812
Eubacteriales sp. MGS:0371	3-hydroxyhippurate	-0.03	-2.7	0.0065	0.043	8584
Lachnospiraceae sp. MGS:1005	5-hydroxymethyl-2-furoic acid	0.04	2.7	0.0065	0.043	3812
Bacteroides uniformis MGS:0007	1H-indole-7-acetic acid	-0.04	-2.7	0.0065	0.043	3812
Lachnospiraceae sp. MGS:1577	5alpha-androstan-3beta,17alpha-diol disulfate	0.03	2.7	0.0065	0.043	8584
Eubacteriales sp. MGS:0843	3-hydroxyoctanoate	-0.03	-2.7	0.0065	0.043	8584
Eubacteriaceae sp. MGS:1430	3-hydroxyhippurate	-0.03	-2.7	0.0065	0.043	8584
Eubacteriales sp. MGS:0132	X - 15245	-0.03	-2.7	0.0065	0.043	8584
Clostridia sp. MGS:0996	X - 21383	-0.03	-2.7	0.0065	0.043	8584
Eubacteriales sp. MGS:0664	echinatin	0.04	2.7	0.0065	0.043	3812
Eubacteriales sp. MGS:0438	N-formylphenylalanine	-0.03	-2.7	0.0065	0.043	8584
Lachnospiraceae sp. MGS:0890	xanthine	-0.03	-2.7	0.0065	0.043	8583
Eubacteriales sp. MGS:0083	3-hydroxystearate	-0.03	-2.7	0.0065	0.043	8584
Scardovia wiggsiae MGS:1737	X - 23644	-0.03	-2.7	0.0065	0.043	8584
Eubacteriales sp. MGS:0235	trimethylamine N-oxide	0.03	2.7	0.0065	0.043	8584
Clostridium disporicum MGS:0222	androstenediol (3beta,17beta) disulfate (1)	-0.03	-2.7	0.0065	0.043	8584
Scardovia wiggsiae MGS:1737	metformin	0.03	2.7	0.0065	0.043	8584
Eubacteriales sp. MGS:0547	isovalerate (i5:0)	-0.03	-2.7	0.0065	0.043	8584
Pseudoflavonifractor sp. An187 MGS:1170	X - 19438	-0.03	-2.7	0.0065	0.043	8584
Eubacteriales sp. MGS:1227	X - 25271	0.03	2.7	0.0065	0.043	8584
Eubacteriales sp. MGS:0107	caproate (6:0)	-0.03	-2.7	0.0065	0.043	8584
Parabacteroides sp. MGS:1168	X - 11847	0.04	2.7	0.0065	0.043	5703
Eubacteriales sp. MGS:1095	xanthine	-0.03	-2.7	0.0065	0.043	8583
Eubacteriales sp. MGS:0148	1-(1-enyl-palmitoyl)-2-palmitoyl-GPC (P-16:0/16:0)*	0.03	2.7	0.0065	0.043	8584
Eubacteriales sp. MGS:0633	beta-hydroxyisovalerate	-0.03	-2.7	0.0065	0.043	8584
Clostridia sp. MGS:0845	X - 24337	-0.03	-2.7	0.0065	0.043	8584
Olsenella sp. AF21-51 MGS:0690	X - 18913	0.03	2.7	0.0065	0.043	8584
Eubacteriales sp. MGS:0829	X - 11483	0.03	2.7	0.0065	0.043	8584
Eubacteriales sp. MGS:0791	cortolone glucuronide (1)	-0.03	-2.7	0.0065	0.043	8584
Clostridia sp. MGS:1157	X - 21442	-0.03	-2.7	0.0065	0.043	8584
Eubacteriales sp. MGS:0910	sphingomyelin (d18:2/24:2)*	0.03	2.7	0.0065	0.043	8584
Eubacteriales sp. MGS:0907	dihydrocaffeate sulfate (2)	0.03	2.7	0.0065	0.043	8583
Eubacteriales sp. MGS:0715	dopamine 3-O-sulfate	0.03	2.7	0.0065	0.043	8584
Eubacteriales sp. MGS:0202	cholesterol sulfate	-0.04	-2.7	0.0065	0.043	5703
Eubacteriales sp. MGS:0617	N6,N6-dimethyllysine	-0.03	-2.7	0.0065	0.043	8584
Bacteria sp. MGS:0708	docosadienoate (22:2n6)	-0.03	-2.7	0.0065	0.043	8584
Oscillibacter sp. PEA192 MGS:0021	X - 21410	0.03	2.7	0.0065	0.043	8584
Eubacteriales sp. MGS:0419	N-delta-acetylornithine	0.03	2.7	0.0065	0.043	8584
Eubacteriales sp. MGS:0151	urate	-0.03	-2.7	0.0065	0.043	8584
Limosilactobacillus fermentum MGS:0990	glutamine_degradant*	0.03	2.7	0.0065	0.043	8584
Coprococcus comes MGS:0016	homostachydrine*	-0.03	-2.7	0.0065	0.043	8584
Parabacteroides distasonis MGS:0024	docosatrienoate (22:3n6)*	0.03	2.7	0.0065	0.043	8584
Turicibacter sanguinis MGS:0274	linoleoyl-arachidonoyl-glycerol (18:2/20:4) [2]*	-0.03	-2.7	0.0065	0.043	8584
Erysipelotrichales sp. MGS:1037	perfluorooctanoate (PFOA)	-0.03	-2.7	0.0065	0.043	8584
Eubacteriales sp. MGS:0969	N-stearoyl-sphinganine (d18:0/18:0)*	-0.03	-2.7	0.0065	0.043	8584
Bacteria sp. MGS:1274	solanidine	-0.03	-2.7	0.0065	0.043	8584
Eubacteriales sp. MGS:0972	X - 11787	0.03	2.7	0.0065	0.043	8584
Eubacteriales sp. MGS:0269	X - 12851	-0.03	-2.7	0.0065	0.043	8584
Clostridia sp. MGS:0787	oleoyl-oleoyl-glycerol (18:1/18:1) [2]*	-0.04	-2.7	0.0065	0.043	3812
Clostridia sp. MGS:1157	perfluorooctanesulfonate (PFOS)	0.03	2.7	0.0065	0.043	8584
Firmicutes sp. MGS:0541	X - 17612	-0.04	-2.7	0.0065	0.043	4772
Collinsella tanakaei MGS:0850	hexanoylcarnitine (C6)	0.03	2.7	0.0065	0.043	8584
Clostridia sp. MGS:0752	cysteinylglycine disulfide*	-0.03	-2.7	0.0065	0.043	8584
Flintibacter sp. MGS:0922	X - 11843	0.03	2.7	0.0065	0.043	8584
Ruminococcus sp. AF17-22AC MGS:0208	N-stearoyl-sphinganine (d18:0/18:0)*	0.03	2.7	0.0065	0.043	8584
Eubacteriales sp. MGS:0949	X - 24309	0.03	2.7	0.0065	0.043	8584
Eubacteriales sp. MGS:0983	3-hydroxydodecanedioate*	0.03	2.7	0.0065	0.043	8584
Clostridiaceae sp. MGS:0491	X - 24953	0.04	2.7	0.0065	0.043	3812
Bacteria sp. MGS:1229	glutarate (C5-DC)	-0.03	-2.7	0.0065	0.043	8583
Eubacteriales sp. MGS:0717	octadecanedioylcarnitine (C18-DC)*	0.03	2.7	0.0065	0.043	8584
Eubacteriales sp. MGS:0418	N-formylphenylalanine	-0.03	-2.7	0.0065	0.043	8584
Fusobacterium nucleatum subsp. animalis MGS:1418	gamma-glutamylisoleucine*	0.03	2.7	0.0065	0.043	8584
Eubacteriales sp. MGS:0100	X - 12543	-0.04	-2.7	0.0065	0.043	3812
Eubacteriales sp. MGS:0670	1,3,7-trimethylurate	0.03	2.7	0.0065	0.043	8584
Rikenellaceae sp. MGS:1815	sphingomyelin (d18:1/24:1, d18:2/24:0)*	0.03	2.7	0.0065	0.043	8584
Dorea sp. AF24-7LB MGS:0086	alpha-ketoglutarate	0.03	2.7	0.0065	0.043	8583
Eubacteriales sp. MGS:0457	1-(1-enyl-palmitoyl)-2-linoleoyl-GPE (P-16:0/18:2)*	0.03	2.7	0.0065	0.043	8584
Eubacteriales sp. MGS:0151	theanine	0.03	2.7	0.0065	0.043	8584
Acidaminococcales sp. MGS:0812	citramalate	-0.03	-2.7	0.0065	0.043	8584
Lachnospiraceae sp. MGS:1335	stachydrine	-0.03	-2.7	0.0065	0.043	8584
Eubacteriales sp. MGS:1051	citrate	0.03	2.7	0.0065	0.043	8584
Eubacteriales sp. MGS:0744	methyl indole-3-acetate	0.03	2.7	0.0065	0.043	8584
Eubacteriales sp. MGS:0103	2-hydroxyarachidate*	-0.04	-2.7	0.0065	0.043	3812
Eubacteriales sp. MGS:0153	X - 24762	-0.04	-2.7	0.0065	0.043	3812
Oscillospiraceae sp. MGS:0384	X - 24757	0.03	2.7	0.0065	0.043	8584
Anaerostipes sp. BG01 MGS:1509	dehydroepiandrosterone sulfate (DHEA-S)	-0.03	-2.7	0.0065	0.043	8584
Lachnospiraceae sp. MGS:1480	prolylglycine	-0.03	-2.7	0.0065	0.043	8584
Desulfovibrio piger MGS:0955	sphingomyelin (d18:2/23:1)*	-0.03	-2.7	0.0065	0.043	8584
Firmicutes sp. MGS:0436	sphingomyelin (d18:1/18:1, d18:2/18:0)	-0.03	-2.7	0.0065	0.043	8584
Lactobacillus gasseri MGS:0884	glucuronide of C10H18O2 (8)*	0.03	2.7	0.0065	0.043	8584
Bacteria sp. MGS:0218	ethyl glucuronide	0.03	2.7	0.0065	0.043	8584
Eubacteriales sp. MGS:0668	X - 17328	0.04	2.7	0.0065	0.043	3812
Escherichia marmotae MGS:1282	X - 18779	0.03	2.7	0.0065	0.043	8584
Clostridia sp. MGS:0276	X - 17676	0.03	2.7	0.0065	0.043	8584
Megasphaera sp. DJF_B143 MGS:1121	X - 12822	-0.03	-2.7	0.0065	0.043	8584
Evtepia gabavorous MGS:0114	2'-O-methyluridine	-0.03	-2.7	0.0065	0.043	8584
Firmicutes sp. MGS:1202	X - 12216	0.03	2.7	0.0065	0.043	8584
Ruminococcus sp. MGS:0487	2-hydroxyhippurate (salicylurate)	0.03	2.7	0.0065	0.043	8584
Eubacteriales sp. MGS:0269	1-oleoyl-GPG (18:1)*	-0.04	-2.7	0.0065	0.043	3812
Eubacteriales sp. MGS:1077	hydroxycotinine	0.03	2.7	0.0065	0.043	8584
Oscillospiraceae sp. MGS:0060	N-acetylglutamine	-0.03	-2.7	0.0065	0.043	8583
Eubacterium sp. MGS:0214	1-palmitoyl-2-arachidonoyl-GPI (16:0/20:4)*	0.03	2.7	0.0065	0.043	8584
Clostridium sp. TF06-15AC MGS:0032	arachidonoylcarnitine (C20:4)	0.03	2.7	0.0065	0.043	8584
Eubacteriales sp. MGS:1600	X - 11381	-0.03	-2.7	0.0065	0.043	8584
Eubacteriales sp. MGS:0457	X - 11787	0.03	2.7	0.0065	0.043	8584
Eubacteriaceae sp. MGS:0591	2-butenoylglycine	0.03	2.7	0.0065	0.043	8584
Eubacteriales sp. MGS:0887	X - 12830	-0.03	-2.7	0.0065	0.043	8584
Limosilactobacillus vaginalis MGS:1341	pyruvate	0.03	2.7	0.0065	0.043	8583
Eubacteriales sp. MGS:0162	sebacate (C10-DC)	0.03	2.7	0.0065	0.043	8584
Eubacteriales sp. MGS:0221	X - 11847	0.04	2.7	0.0065	0.043	5703
Bacteroidales sp. MGS:0789	valylleucine	0.04	2.7	0.0065	0.043	3812
Firmicutes sp. MGS:0641	sulfate of piperine metabolite C16H19NO3 (3)*	-0.03	-2.7	0.0065	0.043	8584
Eubacteriales sp. MGS:0232	N-palmitoylglycine	-0.03	-2.7	0.0065	0.043	8584
Eubacteriales sp. MGS:0289	X - 21319	0.03	2.7	0.0065	0.043	8584
Collinsella sp. WCA1-178-WT-3 (M2) MGS:1245	naringenin 7-glucuronide	-0.03	-2.7	0.0065	0.043	8584
Eubacteriales sp. MGS:0908	eicosapentaenoate (EPA; 20:5n3)	0.03	2.7	0.0065	0.043	8584
Blautia argi MGS:1450	sphingomyelin (d18:2/23:1)*	-0.03	-2.7	0.0065	0.043	8584
Victivallis vadensis MGS:0689	N-carbamoylalanine	-0.04	-2.7	0.0065	0.043	4772
Clostridium paraputrificum MGS:0793	X - 19438	-0.03	-2.7	0.0065	0.043	8584
Clostridium sp. MGS:0075	glycerophosphorylcholine (GPC)	-0.03	-2.7	0.0065	0.043	8584
Eubacteriales sp. MGS:1026	X - 24585	-0.03	-2.7	0.0065	0.043	8584
Eubacteriales sp. MGS:0964	aspartate	0.03	2.7	0.0065	0.043	8584
Eubacteriales sp. MGS:0196	palmitoylcarnitine (C16)	-0.03	-2.7	0.0065	0.043	8584
Faecalibacterium prausnitzii MGS:0025	histidine	-0.03	-2.7	0.0065	0.043	8584
Enterocloster aldenensis MGS:0362	N-acetylisoleucine	0.04	2.7	0.0065	0.043	3812
Oscillospiraceae sp. MGS:0966	1-hydroxy-2-naphthalenecarboxylate	0.03	2.7	0.0065	0.043	8584
Eubacteriales sp. MGS:0472	glycocholenate sulfate*	-0.03	-2.7	0.0065	0.043	8584
Roseburia sp. AM59-24XD MGS:0391	N-methyltaurine	0.03	2.7	0.0065	0.043	8583
Eubacteriales sp. MGS:1611	N4-acetylcytidine	-0.03	-2.7	0.0065	0.043	8584
Eggerthellales sp. MGS:0177	mannitol/sorbitol	-0.03	-2.7	0.0065	0.043	8583
Clostridia sp. MGS:0599	N-stearoyl-sphingosine (d18:1/18:0)*	-0.03	-2.7	0.0065	0.043	8584
Oscillospiraceae sp. MGS:0375	phenylacetylglutamate	-0.03	-2.7	0.0065	0.043	8584
Eubacteriales sp. MGS:0244	1-stearoyl-GPE (18:0)	0.03	2.7	0.0065	0.043	8584
Oscillospiraceae sp. MGS:0057	X - 23593	0.03	2.7	0.0065	0.043	8584
Clostridia sp. MGS:0767	2-hydroxybutyrate/2-hydroxyisobutyrate	-0.03	-2.7	0.0065	0.043	8583
Lachnospiraceae sp. MGS:1165	N-acetylalliin	-0.03	-2.7	0.0065	0.043	8584
Eubacteriales sp. MGS:0213	X - 24801	-0.04	-2.7	0.0065	0.043	3812
Intestinibacter sp. MGS:0194	1-arachidonylglycerol (20:4)	-0.03	-2.7	0.0065	0.043	8584
Eubacteriales sp. MGS:0543	3-carboxy-4-methyl-5-pentyl-2-furanpropionate (3-CMPFP)**	0.03	2.7	0.0065	0.043	8584
Eubacteriales sp. MGS:0125	X - 24762	-0.04	-2.7	0.0065	0.043	3812
Eubacteriales sp. MGS:1067	X - 11849	0.03	2.7	0.0065	0.043	8584
Eubacteriales sp. MGS:0440	bilirubin (Z,Z)	0.03	2.7	0.0065	0.043	8584
Roseburia sp. OM04-15AA MGS:0101	azelate (C9-DC)	-0.03	-2.7	0.0065	0.043	8584
[Clostridium] spiroforme MGS:0259	1-methyl-5-imidazolelactate	0.03	2.7	0.0065	0.043	8584
Clostridia sp. MGS:0946	arginine	0.03	2.7	0.0065	0.043	8584
Eubacteriales sp. MGS:0601	behenoyl dihydrosphingomyelin (d18:0/22:0)*	-0.03	-2.7	0.0065	0.043	8584
Clostridium sp. MGS:0444	10-undecenoate (11:1n1)	0.03	2.7	0.0065	0.043	8584
Lachnospiraceae sp. MGS:0725	tryptophan	-0.03	-2.7	0.0066	0.043	8584
Firmicutes sp. MGS:0341	glycochenodeoxycholate 3-sulfate	0.03	2.7	0.0066	0.043	8584
Bacteroidaceae sp. MGS:0532	X - 21410	0.03	2.7	0.0066	0.043	8584
Bacteria sp. MGS:0708	dihomo-linolenoylcarnitine (C20:3n3 or 6)*	-0.03	-2.7	0.0066	0.043	8584
Oscillospiraceae sp. MGS:0665	X - 25433	-0.03	-2.7	0.0066	0.043	8584
Clostridia sp. MGS:0946	glucuronide of piperine metabolite C17H21NO3 (5)*	-0.03	-2.7	0.0066	0.043	8584
Parabacteroides distasonis MGS:0024	eicosapentaenoate (EPA; 20:5n3)	0.03	2.7	0.0066	0.043	8584
Eubacteriales sp. MGS:1153	2-aminoheptanoate	-0.03	-2.7	0.0066	0.043	8584
Lentisphaeria sp. MGS:1302	N,N,N-trimethyl-alanylproline betaine (TMAP)	-0.03	-2.7	0.0066	0.043	8584
Eubacteriales sp. MGS:0447	X - 17353	-0.03	-2.7	0.0066	0.043	8584
Eubacteriales sp. MGS:0409	N-acetyl-cadaverine	-0.04	-2.7	0.0066	0.043	3812
Faecalibacterium prausnitzii MGS:0017	pantothenate	0.03	2.7	0.0066	0.043	8584
Bacteroides sp. MGS:0934	aspartate	0.03	2.7	0.0066	0.043	8584
Eubacteriales sp. MGS:0148	sphingomyelin (d18:2/16:0, d18:1/16:1)*	0.03	2.7	0.0066	0.043	8584
Eubacteriales sp. MGS:0242	5alpha-androstan-3alpha,17beta-diol monosulfate (1)	-0.03	-2.7	0.0066	0.043	8584
Eubacteriales sp. MGS:0505	X - 15461	-0.03	-2.7	0.0066	0.043	8584
Eubacteriales sp. MGS:1379	X - 25271	0.03	2.7	0.0066	0.043	8584
Eubacteriales sp. MGS:0585	tetrahydrocortisone glucuronide (5)	-0.03	-2.7	0.0066	0.043	8584
Eubacteriales sp. MGS:1243	X - 15486	-0.03	-2.7	0.0066	0.043	8584
Eubacteriales sp. MGS:0691	trigonelline (N'-methylnicotinate)	0.03	2.7	0.0066	0.043	8584
Lachnospiraceae sp. MGS:0930	5alpha-androstan-3alpha,17alpha-diol monosulfate	-0.03	-2.7	0.0066	0.043	8584
Bacteroides cellulosilyticus MGS:0108	1-palmitoyl-2-dihomo-linolenoyl-GPC (16:0/20:3n3 or 6)*	-0.03	-2.7	0.0066	0.043	8584
Eubacteriales sp. MGS:0988	1-arachidonoyl-GPE (20:4n6)*	-0.03	-2.7	0.0066	0.043	8584
Coprococcus sp. OM04-5BH MGS:1028	1,7-dimethylurate	-0.03	-2.7	0.0066	0.043	8584
Eubacteriales sp. MGS:0156	isoeugenol sulfate	0.03	2.7	0.0066	0.043	8584
Eubacteriales sp. MGS:0323	sphingomyelin (d18:2/23:1)*	0.03	2.7	0.0066	0.043	8584
Clostridia sp. MGS:0929	methionine sulfoxide	0.03	2.7	0.0066	0.043	8584
Oscillospiraceae sp. MGS:0560	3-(3-hydroxyphenyl)propionate	-0.03	-2.7	0.0066	0.043	8584
Bacteroides sp. MGS:0611	X - 13729	-0.03	-2.7	0.0066	0.043	8584
Dialister invisus MGS:0164	X - 13431	0.03	2.7	0.0066	0.043	8584
Oscillospiraceae sp. MGS:0445	cystine	-0.03	-2.7	0.0066	0.043	8584
Parolsenella catena MGS:0499	X - 13729	-0.03	-2.7	0.0066	0.043	8584
Eubacteriales sp. MGS:0204	2S,3R-dihydroxybutyrate	-0.03	-2.7	0.0066	0.043	8583
[Clostridium] innocuum MGS:1502	3-methoxycatechol sulfate (2)	-0.03	-2.7	0.0066	0.043	8584
Dielma fastidiosa MGS:0400	1-linoleoyl-GPC (18:2)	-0.03	-2.7	0.0066	0.043	8584
Clostridium sp. AM49-4BH MGS:0097	tetradecadienedioate (C14:2-DC)*	-0.03	-2.7	0.0066	0.043	8584
Eubacteriales sp. MGS:0338	glycerophosphorylcholine (GPC)	0.03	2.7	0.0066	0.043	8584
Lachnospiraceae sp. MGS:0831	N-acetylaspartate (NAA)	0.03	2.7	0.0066	0.043	8584
Dorea longicatena MGS:0039	octadecenedioylcarnitine (C18:1-DC)*	-0.03	-2.7	0.0066	0.043	8584
Eubacteriales sp. MGS:1285	cholic acid glucuronide	0.03	2.7	0.0066	0.043	8584
Eubacterium sp. AF16-48 MGS:0219	dimethyl sulfone	0.03	2.7	0.0066	0.043	8584
Eubacteriales sp. MGS:1256	nicotine	0.04	2.7	0.0066	0.043	3812
Eubacteriales sp. MGS:0232	chiro-inositol	0.03	2.7	0.0066	0.043	8583
Eubacteriales sp. MGS:1377	X - 16964	-0.03	-2.7	0.0066	0.043	8584
Eubacteriales sp. MGS:0120	glutamate	-0.03	-2.7	0.0066	0.043	8584
Eubacteriales sp. MGS:0069	stearoylcholine*	0.03	2.7	0.0066	0.043	8584
Eubacteriales sp. MGS:0320	levulinoylcarnitine	-0.03	-2.7	0.0066	0.043	8584
Subdoligranulum sp. APC924/74 MGS:0015	1-palmitoyl-GPI (16:0)	0.03	2.7	0.0066	0.043	8584
Eubacteriales sp. MGS:1100	indoleacetylglutamine	0.03	2.7	0.0066	0.043	8584
Eubacteriales sp. MGS:1045	3-(3-hydroxyphenyl)propionate sulfate	-0.03	-2.7	0.0066	0.043	8584
Eubacteriales sp. MGS:0329	X - 24494	0.03	2.7	0.0066	0.043	8584
Eubacteriales sp. MGS:0409	X - 17612	-0.04	-2.7	0.0066	0.043	4772
Emergencia timonensis MGS:0901	X - 12283	-0.03	-2.7	0.0066	0.043	8584
Lachnospiraceae sp. MGS:0043	1-(1-enyl-palmitoyl)-2-arachidonoyl-GPE (P-16:0/20:4)*	0.03	2.7	0.0066	0.043	8584
Eubacteriales sp. MGS:0627	X - 24762	-0.04	-2.7	0.0066	0.043	3812
Christensenella hongkongensis MGS:0176	pyrraline	-0.03	-2.7	0.0066	0.043	8584
Eubacteriales sp. MGS:0685	urate	-0.03	-2.7	0.0066	0.043	8584
Anaerotruncus massiliensis MGS:0460	linolenoylcarnitine (C18:3)*	-0.03	-2.7	0.0066	0.043	8584
Erysipelatoclostridium sp. MGS:0313	X - 21441	-0.03	-2.7	0.0066	0.043	8584
Clostridium disporicum MGS:0222	glycine	-0.03	-2.7	0.0066	0.043	8584
Blautia massiliensis MGS:0023	xylose	-0.03	-2.7	0.0066	0.043	8583
Enterobacter hormaechei subsp. steigerwaltii MGS:1214	X - 24337	-0.03	-2.7	0.0066	0.043	8584
[Ruminococcus] torques MGS:0088	1-myristoylglycerol (14:0)	0.04	2.7	0.0066	0.043	3812
Lachnospiraceae sp. MGS:1155	alpha-ketoglutarate	-0.03	-2.7	0.0066	0.043	8583
Clostridia sp. MGS:0841	taurochenodeoxycholate	0.03	2.7	0.0066	0.043	8584
Bacteroides xylanisolvens MGS:0091	propyl 4-hydroxybenzoate sulfate	0.03	2.7	0.0066	0.043	8584
Clostridia sp. MGS:1288	dopamine 3-O-sulfate	-0.03	-2.7	0.0066	0.043	8584
Flintibacter sp. MGS:0922	2-methylserine	-0.03	-2.7	0.0066	0.043	8584
Parasutterella excrementihominis MGS:0159	2-hydroxyacetaminophen sulfate*	0.03	2.7	0.0066	0.043	8584
Enteroscipio rubneri MGS:0722	uridine	-0.03	-2.7	0.0066	0.043	8584
Clostridia sp. MGS:0512	O-acetylhomoserine	0.04	2.7	0.0066	0.043	4772
Eubacteriales sp. MGS:0792	gentisate	-0.03	-2.7	0.0066	0.043	8584
Enterocloster aldenensis MGS:0362	7-methylxanthine	-0.03	-2.7	0.0066	0.043	8584
Bacteria sp. MGS:1274	benzoate	0.03	2.7	0.0066	0.043	8584
Eubacteriales sp. MGS:0270	3-indoleglyoxylic acid	0.03	2.7	0.0066	0.043	8584
Clostridia sp. MGS:1253	bilirubin degradation product, C17H18N2O4 (2)**	0.03	2.7	0.0066	0.043	8584
Bacteroidales sp. MGS:0912	quinolinate	0.03	2.7	0.0066	0.043	8584
Clostridia sp. MGS:0960	glycodeoxycholate	-0.03	-2.7	0.0066	0.043	8584
Oscillospiraceae sp. MGS:1133	3,4-dihydroxybutyrate	0.03	2.7	0.0066	0.043	8583
Alistipes onderdonkii subsp. vulgaris MGS:0047	3-ureidopropionate	-0.03	-2.7	0.0066	0.043	8584
Eubacteriales sp. MGS:1348	hexadecanedioate (C16-DC)	-0.03	-2.7	0.0066	0.043	8584
Oscillospiraceae sp. MGS:0343	arachidonate (20:4n6)	0.03	2.7	0.0066	0.043	8584
Alistipes timonensis MGS:0586	X - 11850	0.03	2.7	0.0066	0.043	8584
Clostridia sp. MGS:0828	aripiprazole	-0.03	-2.7	0.0066	0.043	8584
Firmicutes sp. MGS:1091	N-acetylthreonine	-0.03	-2.7	0.0066	0.043	8584
Blautia sp. MGS:0416	bilirubin degradation product, C17H18N2O4 (2)**	-0.03	-2.7	0.0066	0.043	8584
Firmicutes sp. MGS:0681	N2,N5-diacetylornithine	0.03	2.7	0.0066	0.043	8584
Eubacteriales sp. MGS:0563	perfluorooctanoate (PFOA)	-0.03	-2.7	0.0066	0.043	8584
Bacteria sp. MGS:0866	glycolithocholate	0.03	2.7	0.0066	0.043	8584
Eubacteriales sp. MGS:0699	isoursodeoxycholate	0.03	2.7	0.0066	0.043	8584
Lachnospiraceae sp. MGS:0252	X - 25503	0.03	2.7	0.0066	0.043	8584
Faecalibacterium prausnitzii MGS:0029	gamma-glutamyl-alpha-lysine	0.03	2.7	0.0066	0.043	8584
Coprobacter fastidiosus MGS:0182	chenodeoxycholate	-0.03	-2.7	0.0066	0.043	8584
Oscillospiraceae sp. MGS:0437	X - 12407	0.03	2.7	0.0066	0.043	8584
Clostridium disporicum MGS:0753	X - 16964	0.03	2.7	0.0066	0.043	8584
Alistipes finegoldii MGS:0077	tyrosine	-0.03	-2.7	0.0066	0.043	8584
Limosilactobacillus vaginalis MGS:1341	lithocholic acid sulfate (2)	0.03	2.7	0.0066	0.043	8584
Agathobaculum sp. MGS:0679	cys-gly, oxidized	0.03	2.7	0.0066	0.043	8584
Oscillospiraceae sp. MGS:0382	1-stearoyl-2-oleoyl-GPC (18:0/18:1)	-0.03	-2.7	0.0066	0.043	8584
Eubacteriales sp. MGS:0533	bilirubin (E,Z or Z,E)*	-0.03	-2.7	0.0066	0.043	8584
Clostridia sp. MGS:0508	octadecenedioate (C18:1-DC)	0.03	2.7	0.0066	0.043	8584
Firmicutes sp. MGS:0681	levulinate (4-oxovalerate)	-0.04	-2.7	0.0066	0.043	3812
Eubacterium ramulus MGS:0068	docosatrienoate (22:3n6)*	0.03	2.7	0.0066	0.043	8584
Lactobacillus iners MGS:1845	1-palmitoyl-2-docosahexaenoyl-GPE (16:0/22:6)*	0.03	2.7	0.0066	0.043	8584
Eubacteriales sp. MGS:0149	3-methylcrotonylglycine	0.04	2.7	0.0066	0.043	3812
Clostridium sp. OF09-36 MGS:0943	1-palmitoyl-2-oleoyl-GPI (16:0/18:1)*	-0.03	-2.7	0.0066	0.043	8584
Gemmiger formicilis MGS:0027	X - 21312	0.03	2.7	0.0066	0.043	8584
Eubacteriales sp. MGS:0268	1-linoleoyl-GPC (18:2)	-0.03	-2.7	0.0066	0.043	8584
Eubacteriales sp. MGS:0457	X - 15486	-0.03	-2.7	0.0066	0.043	8584
Clostridium sp. MGS:0059	1-(1-enyl-palmitoyl)-2-arachidonoyl-GPC (P-16:0/20:4)*	-0.03	-2.7	0.0066	0.043	8584
Eubacteriales sp. MGS:1662	N-acetyl-1-methylhistidine*	-0.03	-2.7	0.0066	0.043	8584
Bacteria sp. MGS:1274	X - 18935	0.04	2.7	0.0066	0.043	3812
Clostridia sp. MGS:0724	N-acetyltyrosine	-0.03	-2.7	0.0066	0.043	8584
Eubacteriales sp. MGS:0083	cystine	-0.03	-2.7	0.0066	0.043	8584
Eubacteriales sp. MGS:0758	diacylglycerol (16:1/18:2 [2], 16:0/18:3 [1])*	-0.04	-2.7	0.0066	0.043	3812
Clostridiaceae sp. MGS:0238	bilirubin degradation product, C16H18N2O5 (1)**	0.03	2.7	0.0066	0.043	8584
Eubacteriales sp. MGS:0819	linoleoylcarnitine (C18:2)*	0.03	2.7	0.0066	0.043	8584
Eubacteriales sp. MGS:0758	arachidonate (20:4n6)	-0.03	-2.7	0.0066	0.043	8584
Oscillospiraceae sp. MGS:0104	N-acetylvaline	0.03	2.7	0.0066	0.043	8584
Bacteroidaceae sp. MGS:0963	X - 22162	-0.03	-2.7	0.0066	0.043	8584
Eubacteriales sp. MGS:0757	dodecadienoate (12:2)*	0.03	2.7	0.0066	0.043	8584
Adlercreutzia equolifaciens subsp. celatus MGS:0051	1-carboxyethylisoleucine	-0.03	-2.7	0.0066	0.043	8584
Enterocloster aldenensis MGS:0362	docosahexaenoylcholine	-0.03	-2.7	0.0066	0.043	8584
Eubacteriales sp. MGS:0593	pregnanediol-3-glucuronide	0.03	2.7	0.0066	0.043	8584
Eubacteriales sp. MGS:1354	X - 24352	-0.03	-2.7	0.0066	0.043	8584
Eubacteriales sp. MGS:0939	S-methylcysteine sulfoxide	0.03	2.7	0.0066	0.043	8584
Clostridia sp. MGS:0861	X - 16964	-0.03	-2.7	0.0066	0.043	8584
Clostridia sp. MGS:1293	eicosanedioate (C20-DC)	-0.03	-2.7	0.0066	0.043	8584
Erysipelatoclostridium sp. MGS:0313	4-acetamidobutanoate	0.03	2.7	0.0066	0.043	8584
Eubacteriales sp. MGS:0100	1-cerotoyl-GPC (26:0)*	0.03	2.7	0.0066	0.043	8584
Ruminococcus sp. MGS:0487	homoarginine	0.03	2.7	0.0066	0.043	8584
Oscillospiraceae sp. MGS:0966	X - 21736	0.03	2.7	0.0066	0.043	8584
Eubacteriales sp. MGS:0369	p-cresol glucuronide*	0.03	2.7	0.0066	0.043	8584
Erysipelotrichaceae sp. MGS:0867	10-heptadecenoate (17:1n7)	0.03	2.7	0.0066	0.043	8584
Eubacteriales sp. MGS:0338	trizma acetate	-0.03	-2.7	0.0066	0.043	8584
Eubacteriales sp. MGS:0373	10-undecenoate (11:1n1)	0.03	2.7	0.0066	0.043	8584
Eubacteriales sp. MGS:1230	X - 21842	-0.03	-2.7	0.0066	0.043	8584
Ruminococcus callidus MGS:0247	formiminoglutamate	0.03	2.7	0.0066	0.043	8584
Dorea sp. AF24-7LB MGS:0086	X - 25790	-0.03	-2.7	0.0066	0.043	8584
Selenomonas bovis MGS:1786	(14 or 15)-methylpalmitate (a17:0 or i17:0)	-0.03	-2.7	0.0066	0.043	8584
Clostridia sp. MGS:1053	sphingomyelin (d18:2/23:0, d18:1/23:1, d17:1/24:1)*	0.03	2.7	0.0066	0.043	8584
Bacteria sp. MGS:0863	histidine betaine (hercynine)*	-0.03	-2.7	0.0066	0.043	8584
Alistipes senegalensis MGS:0141	4-hydroxyphenylacetylglutamine	0.03	2.7	0.0066	0.043	8584
Bacteroidales sp. MGS:0340	phenylacetylglutamate	0.03	2.7	0.0066	0.043	8584
Coprococcus comes MGS:0016	cytosine	-0.03	-2.7	0.0066	0.043	8584
Eubacteriales sp. MGS:1208	docosatrienoate (22:3n3)	-0.03	-2.7	0.0066	0.043	8584
Bifidobacterium bifidum MGS:0262	branched-chain fatty acid 18:0 (2)**	0.04	2.7	0.0066	0.043	3812
Clostridia sp. MGS:0896	1-palmitoyl-2-arachidonoyl-GPI (16:0/20:4)*	-0.03	-2.7	0.0066	0.043	8584
Dorea sp. AF24-7LB MGS:0086	glycine	-0.03	-2.7	0.0066	0.043	8584
Clostridium sp. AF15-31 MGS:0293	ribitol	-0.03	-2.7	0.0066	0.043	8583
Eubacteriales sp. MGS:0709	(15:3)-anacardic acid	-0.04	-2.7	0.0066	0.043	3812
[Ruminococcus] gnavus MGS:0239	fructosyllysine	0.03	2.7	0.0066	0.043	8584
Bacteroides intestinalis MGS:0265	stearoyl sphingomyelin (d18:1/18:0)	-0.03	-2.7	0.0066	0.043	8584
Lachnospiraceae sp. MGS:1024	X - 24556	-0.04	-2.7	0.0066	0.043	3812
Clostridium sp. AF37-5 MGS:0076	X - 18913	0.03	2.7	0.0066	0.043	8584
Firmicutes sp. MGS:1163	indolelactate	-0.03	-2.7	0.0066	0.043	8584
Eubacteriales sp. MGS:0857	isoleucine	-0.03	-2.7	0.0066	0.043	8584
Eubacteriales sp. MGS:0289	1-stearoyl-GPE (18:0)	0.03	2.7	0.0066	0.043	8584
Eubacteriales sp. MGS:1332	p-cresol glucuronide*	0.03	2.7	0.0066	0.043	8584
Firmicutes sp. MGS:1290	2'-O-methylcytidine	0.03	2.7	0.0066	0.043	8584
Eubacteriales sp. MGS:0662	S-1-pyrroline-5-carboxylate	-0.03	-2.7	0.0066	0.043	8584
Collinsella sp. WCA1-178-WT-3 (M2) MGS:1245	sphingosine	0.03	2.7	0.0066	0.043	8584
Eubacteriales sp. MGS:0858	glycodeoxycholate 3-sulfate	-0.03	-2.7	0.0066	0.043	8584
Clostridia sp. MGS:1220	undecanedioate (C11-DC)	0.04	2.7	0.0066	0.043	3812
Bacteria sp. MGS:1229	X - 17325	-0.03	-2.7	0.0066	0.043	8584
Eubacteriales sp. MGS:0859	oleoyl-oleoyl-glycerol (18:1/18:1) [2]*	-0.04	-2.7	0.0066	0.043	3812
Eubacteriales sp. MGS:1129	bilirubin (E,E)*	0.03	2.7	0.0066	0.043	8584
Flavonifractor sp. An10 MGS:0495	S-adenosylhomocysteine (SAH)	-0.03	-2.7	0.0066	0.043	8584
Eubacteriales sp. MGS:0144	guaiacol sulfate	0.03	2.7	0.0066	0.043	8584
Eubacteriales sp. MGS:0113	X - 24951	0.03	2.7	0.0066	0.043	8584
Rothia mucilaginosa MGS:0559	glutamine_degradant*	0.03	2.7	0.0066	0.043	8584
Bacteria sp. MGS:1117	X - 23644	0.03	2.7	0.0066	0.043	8584
Bacteria sp. MGS:0492	tetradecanedioate (C14-DC)	0.03	2.7	0.0066	0.043	8584
Oscillospiraceae sp. MGS:0445	decanoylcarnitine (C10)	-0.03	-2.7	0.0066	0.043	8584
Eubacteriales sp. MGS:0215	X - 19183	0.03	2.7	0.0066	0.043	8584
Clostridia sp. MGS:1238	X - 22834	-0.03	-2.7	0.0066	0.043	8584
Oscillospiraceae sp. MGS:0060	1-linoleoyl-GPC (18:2)	0.03	2.7	0.0066	0.043	8584
Blautia hydrogenotrophica MGS:0430	hydantoin-5-propionate	-0.03	-2.7	0.0066	0.043	8583
Clostridia sp. MGS:1220	1-carboxyethylvaline	-0.03	-2.7	0.0066	0.043	8584
Eubacteriales sp. MGS:0457	1-palmitoyl-2-arachidonoyl-GPE (16:0/20:4)*	-0.03	-2.7	0.0066	0.043	8584
Eubacteriales sp. MGS:0530	X - 15674	-0.03	-2.7	0.0066	0.043	8584
Eubacteriales sp. MGS:1662	glycoursodeoxycholate	-0.03	-2.7	0.0066	0.043	8584
Alistipes sp. An66 MGS:1535	fructose	-0.03	-2.7	0.0066	0.043	8583
Bacteria sp. MGS:0218	myristoleoylcarnitine (C14:1)*	0.03	2.7	0.0066	0.043	8584
Firmicutes sp. MGS:0641	X - 12407	0.03	2.7	0.0066	0.043	8584
Clostridia sp. MGS:0752	6-aminocaproate	0.04	2.7	0.0066	0.043	3812
Eubacteriales sp. MGS:0296	guanidinoacetate	0.03	2.7	0.0066	0.043	8583
Eubacteriales sp. MGS:0102	cis-3,4-methyleneheptanoate	-0.03	-2.7	0.0066	0.043	8584
Clostridium sp. TM06-18 MGS:0048	X - 21803	-0.03	-2.7	0.0066	0.043	8584
Bacteroidales sp. MGS:1002	X - 23644	0.03	2.7	0.0066	0.043	8584
Ruminococcus bromii MGS:0089	bilirubin degradation product, C17H18N2O4 (1)**	-0.03	-2.7	0.0066	0.043	8584
Eubacteriales sp. MGS:0551	X - 13431	0.03	2.7	0.0066	0.043	8584
Eubacteriales sp. MGS:1285	glutamine	0.03	2.7	0.0066	0.043	8584
Lachnospiraceae sp. MGS:0336	atorvastatin (lipitor)	0.03	2.7	0.0066	0.043	8584
Lachnospiraceae sp. MGS:0336	o-hydroxyatorvastatin	0.03	2.7	0.0066	0.043	8584
Eubacteriales sp. MGS:0473	alpha-ketoglutaramate*	0.03	2.7	0.0066	0.043	8583
Eubacteriales sp. MGS:0970	isoeugenol sulfate	0.03	2.7	0.0066	0.043	8584
[Ruminococcus] torques MGS:0088	choline phosphate	-0.03	-2.7	0.0066	0.043	8584
Firmicutes sp. MGS:1091	X - 23662	-0.03	-2.7	0.0066	0.043	8584
Odoribacter splanchnicus MGS:0041	kynurenate	-0.03	-2.7	0.0066	0.043	8584
Streptococcus gordonii MGS:0713	adenine	0.04	2.7	0.0066	0.043	3812
Eubacteriales sp. MGS:0659	N-acetyl-isoputreanine	-0.03	-2.7	0.0066	0.043	8584
Bacteria sp. MGS:0778	androstenediol (3beta,17beta) monosulfate (1)	0.03	2.7	0.0066	0.043	8584
Eubacteriales sp. MGS:0768	acisoga	-0.03	-2.7	0.0066	0.043	8584
Oscillospiraceae sp. MGS:0142	glycerol 3-phosphate	-0.03	-2.7	0.0066	0.043	8584
[Collinsella] massiliensis MGS:1264	alanine	-0.03	-2.7	0.0066	0.043	8584
Agathobaculum sp. MGS:0679	dehydroepiandrosterone sulfate (DHEA-S)	0.03	2.7	0.0066	0.043	8584
Clostridia sp. MGS:1293	methionine sulfoxide	0.03	2.7	0.0066	0.043	8584
Intestinimonas timonensis MGS:0876	indolepropionate	-0.03	-2.7	0.0066	0.043	8584
Roseburia hominis MGS:0035	X - 26119	-0.06	-2.7	0.0066	0.043	1891
Clostridium sp. AF37-5 MGS:0076	phenylacetylglutamate	-0.03	-2.7	0.0066	0.043	8584
Oscillospiraceae sp. MGS:0146	X - 24811	-0.03	-2.7	0.0066	0.043	8584
Clostridia sp. MGS:0094	beta-hydroxyisovalerate	-0.03	-2.7	0.0066	0.043	8584
Eubacteriales sp. MGS:0506	X - 17325	0.03	2.7	0.0066	0.043	8584
Eubacteriales sp. MGS:0188	sphingomyelin (d18:1/17:0, d17:1/18:0, d19:1/16:0)	0.03	2.7	0.0066	0.043	8584
Eubacteriales sp. MGS:0427	flavin adenine dinucleotide (FAD)	-0.03	-2.7	0.0066	0.043	8584
Eubacteriales sp. MGS:0438	citrate	-0.03	-2.7	0.0066	0.043	8584
Lachnospiraceae sp. MGS:1155	xanthine	-0.03	-2.7	0.0066	0.043	8583
Clostridia sp. MGS:0564	undecenoylcarnitine (C11:1)	0.03	2.7	0.0066	0.043	8584
Eubacteriales sp. MGS:0917	hexadecadienoate (16:2n6)	-0.03	-2.7	0.0066	0.043	8584
Eubacteriales sp. MGS:0085	N-stearoyltaurine	-0.03	-2.7	0.0066	0.043	8584
Ruminococcus sp. AF46-10NS MGS:0271	azelate (C9-DC)	-0.03	-2.7	0.0066	0.043	8584
Agathobaculum sp. MGS:0679	2-palmitoyl-GPC (16:0)*	0.03	2.7	0.0066	0.043	8584
Eubacteriales sp. MGS:0352	oleoylcholine	0.03	2.7	0.0066	0.043	8584
Clostridia sp. MGS:0746	X - 21353	-0.03	-2.7	0.0066	0.043	8584
Clostridia sp. MGS:0898	N-acetyltryptophan	-0.03	-2.7	0.0066	0.043	8584
Clostridium sp. TF06-15AC MGS:0032	eicosenoylcarnitine (C20:1)*	-0.03	-2.7	0.0066	0.043	8584
Clostridia sp. MGS:0515	tyramine O-sulfate	0.03	2.7	0.0066	0.043	8584
Agathobaculum desmolans MGS:1429	3-ureidopropionate	-0.03	-2.7	0.0066	0.043	8584
Firmicutes sp. MGS:1290	X - 11850	0.03	2.7	0.0066	0.043	8584
Eubacteriales sp. MGS:0270	carotene diol (3)	-0.03	-2.7	0.0066	0.043	8584
Dorea formicigenerans MGS:0006	N1-Methyl-2-pyridone-5-carboxamide	0.03	2.7	0.0066	0.043	8584
Eubacteriales sp. MGS:0585	X - 24795	-0.03	-2.7	0.0066	0.043	8584
Bacteria sp. MGS:1117	succinimide	0.03	2.7	0.0066	0.043	8584
Oscillospiraceae sp. MGS:0437	sphingomyelin (d18:2/24:1, d18:1/24:2)*	0.03	2.7	0.0066	0.043	8584
Eubacteriales sp. MGS:0432	cis-4-decenoylcarnitine (C10:1)	0.03	2.7	0.0066	0.043	8584
Clostridia sp. MGS:1137	1-linoleoyl-GPI (18:2)*	-0.03	-2.7	0.0066	0.043	8584
Eubacteriales sp. MGS:0188	1-arachidonoyl-GPE (20:4n6)*	-0.03	-2.7	0.0066	0.043	8584
Bacteroidales sp. MGS:1306	cinnamoylglycine	0.03	2.7	0.0066	0.043	8584
Eubacteriales sp. MGS:0156	X - 11858	0.03	2.7	0.0066	0.043	8584
Eubacteriales sp. MGS:0790	N-acetyl-2-aminoadipate	-0.03	-2.7	0.0066	0.043	8584
Eubacteriales sp. MGS:0891	3-hydroxyoctanoylcarnitine (1)	0.03	2.7	0.0066	0.043	8584
Clostridiaceae sp. MGS:0238	3-methyladipate	0.03	2.7	0.0066	0.043	8583
Clostridia sp. MGS:1410	sphingomyelin (d18:1/24:1, d18:2/24:0)*	-0.03	-2.7	0.0066	0.043	8584
Eubacteriales sp. MGS:1158	pyridoxal	-0.04	-2.7	0.0066	0.043	3812
Olsenella sp. AF21-51 MGS:0690	1,2-dilinoleoyl-GPC (18:2/18:2)	0.03	2.7	0.0066	0.043	8584
Eubacteriales sp. MGS:0352	vanillactate	-0.03	-2.7	0.0066	0.043	8584
Rikenellaceae sp. MGS:1022	mannonate*	-0.03	-2.7	0.0066	0.043	8583
Eubacteriales sp. MGS:0506	proline	-0.03	-2.7	0.0066	0.043	8584
Bacteroidales sp. MGS:1000	N-palmitoyl-sphingadienine (d18:2/16:0)*	-0.03	-2.7	0.0066	0.043	8584
Coprococcus sp. OM04-5BH MGS:1028	alpha-ketoglutaramate*	0.03	2.7	0.0066	0.043	8583
Alistipes communis MGS:0064	2-hydroxyarachidate*	-0.04	-2.7	0.0066	0.043	3812
Clostridia sp. MGS:1410	X - 16124	0.03	2.7	0.0066	0.043	8584
Clostridium sp. OF09-36 MGS:0943	3-methyladipate	0.03	2.7	0.0066	0.043	8583
Clostridia sp. MGS:0368	gamma-glutamyl-2-aminobutyrate	-0.03	-2.7	0.0066	0.043	8584
Eggerthellales sp. MGS:0177	X - 25419	0.03	2.7	0.0066	0.043	8584
Megasphaera elsdenii MGS:0921	tricosanoyl sphingomyelin (d18:1/23:0)*	-0.03	-2.7	0.0066	0.043	8584
Firmicutes sp. MGS:1396	xanthine	-0.03	-2.7	0.0066	0.043	8583
Clostridium cuniculi MGS:1498	sphingomyelin (d18:1/19:0, d19:1/18:0)*	0.03	2.7	0.0066	0.043	8584
Clostridia sp. MGS:1053	3-hydroxydecanoate	0.03	2.7	0.0066	0.043	8584
Eubacteriales sp. MGS:0563	1-oleoyl-2-docosahexaenoyl-GPC (18:1/22:6)*	-0.03	-2.7	0.0066	0.043	8584
Eubacterium sp. MGS:0214	X - 12740	-0.03	-2.7	0.0066	0.043	8584
Selenomonas bovis MGS:1786	X - 24306	-0.04	-2.7	0.0066	0.043	3812
Pseudomonas aeruginosa MGS:1474	pipecolate	-0.03	-2.7	0.0066	0.043	8584
Eubacteriales sp. MGS:0144	branched-chain, straight-chain, or cyclopropyl 10:1 fatty acid (3)*	-0.03	-2.7	0.0066	0.043	6693
Eubacteriales sp. MGS:1269	X - 23680	-0.03	-2.7	0.0066	0.043	8584
[Ruminococcus] lactaris MGS:0109	theobromine	0.03	2.7	0.0066	0.043	8584
Catenibacterium mitsuokai MGS:0775	androstenediol (3beta,17beta) monosulfate (2)	-0.03	-2.7	0.0066	0.043	8584
Eubacteriales sp. MGS:1445	sulfate of piperine metabolite C18H21NO3 (1)*	-0.03	-2.7	0.0066	0.043	8584
Eubacteriales sp. MGS:0857	X - 24795	-0.03	-2.7	0.0066	0.043	8584
Alistipes sp. An66 MGS:1535	4-ethyl-2-methoxyphenol sulfate	0.03	2.7	0.0066	0.043	8584
Eubacteriales sp. MGS:0244	glycerophosphorylcholine (GPC)	0.03	2.7	0.0066	0.043	8584
Eubacteriales sp. MGS:0917	X - 17323	-0.03	-2.7	0.0066	0.043	8584
Blautia hansenii MGS:0981	X - 16087	0.03	2.7	0.0066	0.043	8584
Oscillibacter sp. PEA192 MGS:0021	X - 18922	0.03	2.7	0.0066	0.043	8584
Eubacteriales sp. MGS:1112	kynurenate	-0.03	-2.7	0.0066	0.043	8584
Oscillospiraceae sp. MGS:0765	1-(1-enyl-palmitoyl)-2-arachidonoyl-GPC (P-16:0/20:4)*	0.03	2.7	0.0066	0.043	8584
Megamonas funiformis MGS:0684	O-acetylhomoserine	-0.04	-2.7	0.0066	0.043	4772
Streptococcus sobrinus MGS:1366	corticosterone	-0.03	-2.7	0.0066	0.043	8584
Eubacteriales sp. MGS:0428	o-cresol sulfate	0.03	2.7	0.0066	0.043	8584
Eubacteriales sp. MGS:0755	lithocholic acid sulfate (2)	0.03	2.7	0.0066	0.043	8584
Lachnospiraceae sp. MGS:0667	chiro-inositol	-0.03	-2.7	0.0066	0.043	8583
Candidatus Borkfalkiales sp. MGS:1329	4-acetylcatechol sulfate (1)	0.03	2.7	0.0066	0.043	8584
Eubacterium sp. AF17-7 MGS:0165	X - 19438	-0.03	-2.7	0.0066	0.043	8584
Clostridium disporicum MGS:0222	X - 25523	-0.03	-2.7	0.0066	0.043	8584
Clostridia sp. MGS:1346	hypoxanthine	-0.03	-2.7	0.0066	0.043	8584
Eubacteriales sp. MGS:0323	1-methylhistidine	-0.03	-2.7	0.0066	0.043	8584
Eubacteriales sp. MGS:1011	X - 25371	-0.03	-2.7	0.0066	0.043	8584
Firmicutes sp. MGS:0581	X - 13866	0.03	2.7	0.0066	0.043	8584
Eubacteriales sp. MGS:0284	sphingomyelin (d18:2/23:1)*	0.03	2.7	0.0066	0.043	8584
Alistipes putredinis MGS:0033	X - 11880	0.03	2.7	0.0066	0.043	8584
Enterocloster citroniae MGS:0285	arginine	-0.03	-2.7	0.0066	0.043	8584
Oscillospiraceae sp. MGS:0941	X - 21842	-0.03	-2.7	0.0066	0.043	8584
Eubacteriales sp. MGS:0720	argininate*	-0.03	-2.7	0.0066	0.043	8584
Bacteria sp. MGS:0620	cotinine	0.03	2.7	0.0066	0.043	8584
Eubacteriales sp. MGS:0663	hippurate	0.03	2.7	0.0066	0.043	8584
Firmicutes sp. MGS:0948	metabolonic lactone sulfate	-0.03	-2.7	0.0066	0.043	8584
Victivallis vadensis MGS:0689	pregnenediol disulfate (C21H34O8S2)*	-0.03	-2.7	0.0066	0.043	8584
Firmicutes sp. MGS:0301	undecanedioate (C11-DC)	0.04	2.7	0.0066	0.043	3812
Lachnospiraceae sp. MGS:1005	6-hydroxyindole sulfate	-0.03	-2.7	0.0066	0.043	8584
Eubacteriales sp. MGS:0061	asparagine	-0.03	-2.7	0.0066	0.043	8584
Eubacteriales sp. MGS:0887	1-palmitoyl-2-palmitoleoyl-GPC (16:0/16:1)*	-0.03	-2.7	0.0066	0.043	8584
Lactobacillus acidophilus MGS:0672	4-oxo-retinoic acid	0.03	2.7	0.0066	0.043	8584
Eubacteriales sp. MGS:0138	X - 17355	0.04	2.7	0.0066	0.043	3812
Lachnospiraceae sp. MGS:0217	N-palmitoylglycine	-0.03	-2.7	0.0066	0.043	8584
Eubacteriales sp. MGS:0751	X - 18913	0.03	2.7	0.0066	0.043	8584
Bacteroides sp. MGS:0611	4-hydroxyglutamate	-0.03	-2.7	0.0066	0.043	8584
Eubacteriales sp. MGS:0211	citrate	0.03	2.7	0.0066	0.043	8584
Eubacteriales sp. MGS:0516	betonicine	-0.04	-2.7	0.0066	0.043	3812
Oscillospiraceae sp. MGS:0146	5-hydroxylysine	-0.03	-2.7	0.0066	0.043	8584
Coprococcus catus MGS:0037	(N(1) + N(8))-acetylspermidine	-0.03	-2.7	0.0066	0.043	8584
Haemophilus parainfluenzae MGS:0181	1-(1-enyl-palmitoyl)-GPE (P-16:0)*	0.03	2.7	0.0066	0.043	8584
Parabacteroides merdae MGS:0065	3,5-dichloro-2,6-dihydroxybenzoic acid	0.03	2.7	0.0066	0.043	8583
Eubacteriales sp. MGS:0263	cysteinylglycine disulfide*	-0.03	-2.7	0.0066	0.043	8584
Peptostreptococcaceae sp. MGS:0200	11beta-hydroxyetiocholanolone glucuronide*	-0.03	-2.7	0.0066	0.043	8584
Oscillospiraceae sp. MGS:1552	2-oleoylglycerol (18:1)	-0.03	-2.7	0.0066	0.043	8584
Blautia sp. MGS:0206	choline	0.03	2.7	0.0066	0.043	8584
Clostridia sp. MGS:0741	X - 21740	-0.03	-2.7	0.0066	0.043	8584
Eubacteriales sp. MGS:0699	feruloylquinate (4)	0.04	2.7	0.0066	0.043	3812
Eubacteriales sp. MGS:0190	3-hydroxylaurate	-0.03	-2.7	0.0066	0.043	8584
Clostridium sp. MGS:0059	docosadienoate (22:2n6)	0.03	2.7	0.0066	0.043	8584
Dielma fastidiosa MGS:0400	3-hydroxy-3-methylglutarate	0.03	2.7	0.0066	0.043	8583
Eubacteriales sp. MGS:0120	palmitoyl-sphingosine-phosphoethanolamine (d18:1/16:0)	0.03	2.7	0.0066	0.043	8584
Eubacteriales sp. MGS:0685	asparagine	0.03	2.7	0.0066	0.043	8584
Roseburia intestinalis MGS:0078	glutamine conjugate of C6H10O2 (2)*	-0.03	-2.7	0.0066	0.043	8584
Oscillibacter sp. MGS:0734	X - 21740	-0.03	-2.7	0.0066	0.043	8584
Oscillospiraceae sp. MGS:0437	X - 24411	-0.04	-2.7	0.0066	0.043	4772
Oscillospiraceae sp. MGS:0507	X - 25422	-0.03	-2.7	0.0066	0.043	8584
Eubacterium ramulus MGS:0387	butyrate/isobutyrate (4:0)	0.03	2.7	0.0066	0.043	8584
Parabacteroides johnsonii MGS:0469	homoarginine	-0.03	-2.7	0.0066	0.043	8584
Lachnospiraceae sp. MGS:0667	anthranilate	-0.03	-2.7	0.0066	0.043	6693
Lachnotalea sp. AF33-28 MGS:0403	X - 24795	-0.03	-2.7	0.0066	0.043	8584
Eubacteriales sp. MGS:1425	sphingomyelin (d18:1/14:0, d16:1/16:0)*	-0.03	-2.7	0.0066	0.043	8584
Clostridia sp. MGS:0368	catechol sulfate	0.03	2.7	0.0066	0.043	8584
Eubacteriales sp. MGS:0630	glutamine	0.03	2.7	0.0066	0.043	8584
Eubacteriales sp. MGS:1126	X - 12730	0.03	2.7	0.0066	0.043	8584
Ruminococcus sp. MGS:0131	3-hydroxydecanoylcarnitine	0.03	2.7	0.0066	0.043	8584
Eubacteriales sp. MGS:0333	serine	0.03	2.7	0.0066	0.043	8584
Eubacteriales sp. MGS:1261	3-hydroxy-2-methylpyridine sulfate	0.03	2.7	0.0066	0.043	8584
Eubacterium sp. AM49-13BH MGS:0251	tigloylglycine	0.03	2.7	0.0066	0.043	8584
Lachnoclostridium sp. An131 MGS:0658	N6-carbamoylthreonyladenosine	0.03	2.7	0.0066	0.043	8584
Oscillospiraceae sp. MGS:0612	S-adenosylhomocysteine (SAH)	-0.03	-2.7	0.0066	0.043	8584
Erysipelotrichales sp. MGS:0675	X - 13728	-0.03	-2.7	0.0066	0.043	8584
Eubacteriales sp. MGS:1330	1-lignoceroyl-GPC (24:0)	0.03	2.7	0.0066	0.043	8584
Lachnospiraceae sp. MGS:0246	mannose	-0.03	-2.7	0.0066	0.043	8583
Eubacteriales sp. MGS:1064	methionine sulfoxide	0.03	2.7	0.0066	0.043	8584
Streptococcus agalactiae MGS:1733	omeprazole	0.03	2.7	0.0066	0.043	8584
Eubacteriales sp. MGS:0873	glycolithocholate sulfate*	0.03	2.7	0.0066	0.043	8584
Eubacteriales sp. MGS:0950	gamma-glutamylisoleucine*	-0.03	-2.7	0.0066	0.043	8584
Clostridia sp. MGS:0385	oleoyl-oleoyl-glycerol (18:1/18:1) [2]*	-0.04	-2.7	0.0066	0.043	3812
Eubacteriales sp. MGS:0317	glycochenodeoxycholate glucuronide (1)	0.03	2.7	0.0066	0.043	8584
Clostridia sp. MGS:0724	stearidonate (18:4n3)	-0.03	-2.7	0.0066	0.043	8584
Lactobacillus crispatus MGS:1409	X - 12707	-0.03	-2.7	0.0066	0.043	8584
Oscillospiraceae sp. MGS:0925	octadecanedioate (C18-DC)	0.03	2.7	0.0066	0.043	8584
Eubacteriales sp. MGS:0232	N-formylanthranilic acid	0.03	2.7	0.0066	0.043	8584
Olsenella timonensis MGS:1080	X - 12851	-0.03	-2.7	0.0066	0.043	8584
Aeromonadales sp. MGS:0796	N-acetyl-cadaverine	0.04	2.7	0.0066	0.043	3812
Bacteroides uniformis MGS:0007	3-hydroxy-2-ethylpropionate	0.03	2.7	0.0066	0.043	8584
Eggerthella lenta MGS:0225	(R)-3-hydroxybutyrylcarnitine	0.03	2.7	0.0066	0.043	8584
Butyricicoccus sp. OM04-18BH MGS:0139	1-oleoyl-GPI (18:1)	-0.03	-2.7	0.0066	0.043	8584
Hungatella hathewayi MGS:1248	X - 24344	-0.03	-2.7	0.0066	0.043	8584
Duodenibacillus massiliensis MGS:0481	X - 23636	-0.03	-2.7	0.0066	0.043	8584
Allisonella histaminiformans MGS:0332	N2,N5-diacetylornithine	-0.03	-2.7	0.0066	0.043	8584
Veillonella atypica MGS:0357	octadecadienedioate (C18:2-DC)*	0.03	2.7	0.0066	0.043	8584
Intestinibacillus sp. Marseille-P4005 MGS:0168	chenodeoxycholic acid sulfate (1)	0.04	2.7	0.0066	0.043	3812
Roseburia intestinalis MGS:0078	X - 16964	0.03	2.7	0.0066	0.043	8584
Clostridia sp. MGS:1205	X - 12216	0.03	2.7	0.0066	0.043	8584
Lachnospiraceae sp. MGS:0855	isobutyrylcarnitine (C4)	0.03	2.7	0.0066	0.043	8584
Eubacteriaceae sp. MGS:0562	X - 19141	0.03	2.7	0.0066	0.043	8584
Eubacteriales sp. MGS:0594	carnitine	-0.03	-2.7	0.0066	0.043	8583
Eubacteriales sp. MGS:0183	N-methylhydroxyproline**	-0.04	-2.7	0.0066	0.043	4772
Eubacteriales sp. MGS:0691	erythronate*	-0.03	-2.7	0.0066	0.043	8583
Firmicutes sp. MGS:0464	X - 17367	0.03	2.7	0.0066	0.043	8584
Clostridia sp. MGS:1427	norcotinine	-0.03	-2.7	0.0066	0.043	8584
Eubacteriales sp. MGS:0593	3-hydroxykynurenine	-0.04	-2.7	0.0066	0.043	3812
Eubacteriales sp. MGS:0971	glycocholenate sulfate*	-0.03	-2.7	0.0066	0.043	8584
Collinsella stercoris MGS:1140	oxindolylalanine	-0.03	-2.7	0.0066	0.043	8584
Flavonifractor sp. MGS:1947	glutamate	-0.03	-2.7	0.0066	0.043	8584
Eubacterium ramulus MGS:0068	glycine	-0.03	-2.7	0.0066	0.043	8584
Escherichia coli MGS:0195	2-propyl-2-pentenoate (2-ene-valproate)	-0.03	-2.7	0.0066	0.043	8584
Lachnospiraceae sp. MGS:0180	biliverdin	0.03	2.7	0.0066	0.043	8584
Parabacteroides sp. MGS:1649	phosphoethanolamine	0.03	2.7	0.0066	0.043	8584
Bacteria sp. MGS:0634	X - 11632	-0.03	-2.7	0.0066	0.043	8584
Oscillospiraceae sp. MGS:1491	2-ketocaprylate	0.03	2.7	0.0066	0.043	8584
Lachnospiraceae sp. MGS:0625	X - 25420	-0.03	-2.7	0.0066	0.043	8584
Dorea sp. AF36-15AT MGS:0052	aripiprazole	0.03	2.7	0.0066	0.043	8584
Eubacteriales sp. MGS:0548	X - 18913	-0.03	-2.7	0.0066	0.043	8584
Eubacteriales sp. MGS:0350	X - 12261	0.03	2.7	0.0066	0.043	8584
Eubacteriales sp. MGS:0999	2-acetamidophenol sulfate	0.03	2.7	0.0066	0.043	8584
Eubacteriales sp. MGS:0773	sphingomyelin (d18:1/22:2, d18:2/22:1, d16:1/24:2)*	0.03	2.7	0.0066	0.043	8584
Sutterella sp. KLE1602 MGS:0228	N-palmitoyl-sphinganine (d18:0/16:0)	0.03	2.7	0.0066	0.043	8584
Eubacteriales sp. MGS:0186	nisinate (24:6n3)	-0.03	-2.7	0.0066	0.043	8584
Lachnospiraceae sp. MGS:0422	ceramide (d18:1/14:0, d16:1/16:0)*	-0.03	-2.7	0.0066	0.043	8584
Eubacteriales sp. MGS:0830	cysteine s-sulfate	-0.03	-2.7	0.0066	0.043	8583
Slackia isoflavoniconvertens MGS:0160	X - 21258	-0.03	-2.7	0.0066	0.043	8584
Firmicutes sp. MGS:1162	1-carboxyethylleucine	-0.03	-2.7	0.0066	0.043	8584
Desulfovibrio legallii MGS:1197	glycodeoxycholate 3-sulfate	-0.03	-2.7	0.0066	0.043	8584
Eubacteriales sp. MGS:0610	riboflavin (Vitamin B2)	-0.03	-2.7	0.0066	0.043	8584
Eubacteriales sp. MGS:1150	3-methoxycatechol sulfate (2)	-0.03	-2.7	0.0066	0.043	8584
Eubacteriales sp. MGS:0137	isovalerylglycine	0.03	2.7	0.0066	0.043	8584
Methanomassiliicoccales sp. MGS:1485	3-methyl catechol sulfate (1)	-0.03	-2.7	0.0066	0.043	8584
Parvimonas micra MGS:1231	gamma-glutamylisoleucine*	0.03	2.7	0.0066	0.043	8584
Eubacteriales sp. MGS:0986	X - 18935	-0.04	-2.7	0.0066	0.043	3812
Clostridia sp. MGS:0564	1-stearoyl-2-arachidonoyl-GPE (18:0/20:4)	-0.03	-2.7	0.0066	0.043	8584
Eubacteriales sp. MGS:0493	1-(1-enyl-oleoyl)-GPE (P-18:1)*	0.03	2.7	0.0066	0.043	8584
Clostridia sp. MGS:1111	X - 18901	0.03	2.7	0.0066	0.043	8584
Faecalibacterium sp. OF04-11AC MGS:0070	gamma-glutamyltyrosine	0.03	2.7	0.0066	0.043	8584
Ruminococcus sp. AM42-11 MGS:0002	N-acetyl-isoputreanine	-0.03	-2.7	0.0066	0.043	8584
Bacteria sp. MGS:0801	caprylate (8:0)	0.03	2.7	0.0066	0.043	8584
Lachnospira pectinoschiza MGS:0099	N-acetylneuraminate	-0.03	-2.7	0.0066	0.043	8584
Firmicutes sp. MGS:0874	ectoine	0.03	2.7	0.0066	0.043	8584
Eubacteriales sp. MGS:0197	N-methylproline	0.03	2.7	0.0066	0.043	8584
Duodenibacillus massiliensis MGS:0481	guaiacol sulfate	0.03	2.7	0.0066	0.043	8584
Bifidobacterium catenulatum subsp. kashiwanohense MGS:0292	N,N,N-trimethyl-alanylproline betaine (TMAP)	0.03	2.7	0.0066	0.043	8584
Streptococcus australis MGS:0310	lactosyl-N-behenoyl-sphingosine (d18:1/22:0)*	0.03	2.7	0.0066	0.043	8584
Eubacteriales sp. MGS:0447	3,4-dihydroxybutyrate	-0.03	-2.7	0.0066	0.043	8583
Eubacteriales sp. MGS:0546	N-stearoyl-sphingosine (d18:1/18:0)*	-0.03	-2.7	0.0066	0.043	8584
Lachnospiraceae sp. MGS:0127	S-adenosylhomocysteine (SAH)	-0.03	-2.7	0.0066	0.043	8584
Dialister invisus MGS:0164	X - 24544	-0.03	-2.7	0.0066	0.043	8584
Lachnospiraceae sp. MGS:1325	cysteine-glutathione disulfide	-0.03	-2.7	0.0066	0.043	8584
Leuconostoc lactis MGS:1458	13-HODE + 9-HODE	0.03	2.7	0.0066	0.043	8584
Eubacteriales sp. MGS:0594	2-hydroxyoctanoate	0.03	2.7	0.0066	0.043	8584
Lachnospiraceae sp. MGS:1113	1-oleoyl-2-docosahexaenoyl-GPC (18:1/22:6)*	-0.03	-2.7	0.0066	0.043	8584
Eubacteriales sp. MGS:0630	X - 26062	-0.03	-2.7	0.0066	0.043	8584
Eubacteriales sp. MGS:1045	hypotaurine	0.03	2.7	0.0066	0.043	8583
Eubacteriales sp. MGS:0125	dodecenedioate (C12:1-DC)*	0.03	2.7	0.0066	0.043	8584
Clostridia sp. MGS:0896	glycochenodeoxycholate 3-sulfate	-0.03	-2.7	0.0066	0.043	8584
Eubacteriales sp. MGS:0976	2-hydroxyibuprofen	-0.03	-2.7	0.0066	0.043	8584
Eubacteriales sp. MGS:1064	1-palmitoyl-2-oleoyl-GPC (16:0/18:1)	-0.03	-2.7	0.0066	0.043	8584
Firmicutes sp. MGS:0641	X - 23641	-0.03	-2.7	0.0066	0.043	8584
Clostridia sp. MGS:0140	methyl glucopyranoside (alpha + beta)	0.03	2.7	0.0066	0.043	8584
Anaerobutyricum hallii MGS:0112	X - 21410	0.03	2.7	0.0066	0.043	8584
Lachnotalea sp. AF33-28 MGS:0403	temazepam	0.03	2.7	0.0066	0.043	8584
Eubacteriales sp. MGS:0593	cortisol	0.03	2.7	0.0066	0.043	8584
Eubacteriales sp. MGS:0868	X - 21821	0.03	2.7	0.0066	0.043	8584
Amedibacillus dolichus MGS:0798	cetirizine	0.03	2.7	0.0066	0.043	8584
Enorma massiliensis MGS:0928	linoleoyl ethanolamide	-0.03	-2.7	0.0066	0.043	8584
Veillonella tobetsuensis MGS:1344	X - 13553	0.03	2.7	0.0066	0.043	8584
Clostridia sp. MGS:1057	erythritol	-0.03	-2.7	0.0066	0.043	8583
Eubacteriales sp. MGS:0984	5alpha-pregnan-3beta,20beta-diol monosulfate (1)	-0.03	-2.7	0.0066	0.043	8584
Scardovia wiggsiae MGS:1737	guanidinosuccinate	-0.04	-2.7	0.0066	0.043	4772
Limosilactobacillus fermentum MGS:0990	3-ethylcatechol sulfate (1)	0.03	2.7	0.0066	0.043	8584
Firmicutes sp. MGS:0835	proline	-0.03	-2.7	0.0066	0.043	8584
Eubacteriaceae sp. MGS:0591	xanthine	0.03	2.7	0.0066	0.043	8583
Parabacteroides sp. MGS:0776	N-ethylglycinexylidide	-0.03	-2.7	0.0066	0.043	8584
Clostridia sp. MGS:0645	X - 16087	-0.03	-2.7	0.0066	0.043	8584
Oscillospiraceae sp. MGS:0134	pregnenediol disulfate (C21H34O8S2)*	0.03	2.7	0.0066	0.043	8584
Ruminococcus sp. AF41-9 MGS:0203	X - 12544	0.03	2.7	0.0066	0.043	8584
Bacteria sp. MGS:0839	lactosyl-N-palmitoyl-sphingosine (d18:1/16:0)	-0.03	-2.7	0.0066	0.043	8584
Burkholderiales sp. MGS:0840	4-acetamidobutanoate	-0.03	-2.7	0.0066	0.043	8584
Oscillospiraceae sp. MGS:0665	2-hydroxypalmitate	0.03	2.7	0.0066	0.043	8584
Oscillospiraceae sp. MGS:0134	butyrate/isobutyrate (4:0)	-0.03	-2.7	0.0066	0.043	8584
Clostridia sp. MGS:1035	cis-3,4-methyleneheptanoylglycine	-0.03	-2.7	0.0066	0.043	8584
Mediterraneibacter glycyrrhizinilyticus MGS:0314	docosahexaenoylcholine	-0.03	-2.7	0.0066	0.043	8584
Firmicutes sp. MGS:1075	L-urobilin	-0.03	-2.7	0.0066	0.043	8584
Eubacteriales sp. MGS:0580	tetradecadienedioate (C14:2-DC)*	0.03	2.7	0.0066	0.043	8584
Oscillospiraceae sp. MGS:0944	galactonate	0.03	2.7	0.0066	0.043	8583
Eubacteriales sp. MGS:0342	glycine conjugate of C10H12O2*	-0.03	-2.7	0.0066	0.043	8584
Oscillospiraceae sp. MGS:1516	X - 17653	0.03	2.7	0.0066	0.043	8584
Eubacteriales sp. MGS:1064	ethyl beta-glucopyranoside	0.03	2.7	0.0066	0.043	8584
Dorea phocaeensis MGS:0865	sphingomyelin (d17:1/14:0, d16:1/15:0)*	-0.03	-2.7	0.0066	0.043	8584
Eubacteriales sp. MGS:0624	heptanoate (7:0)	0.03	2.7	0.0066	0.043	8584
Lachnospiraceae sp. MGS:0399	citraconate/glutaconate	-0.03	-2.7	0.0066	0.043	8583
Eubacteriales sp. MGS:1336	betonicine	0.04	2.7	0.0066	0.043	3812
Streptococcus thermophilus MGS:0095	glucuronide of piperine metabolite C17H21NO3 (4)*	-0.03	-2.7	0.0066	0.043	8584
Eubacteriales sp. MGS:0317	X - 16964	0.03	2.7	0.0066	0.043	8584
Ruminococcus sp. AF46-10NS MGS:0271	X - 21839	0.03	2.7	0.0066	0.043	8584
Lachnospiraceae sp. MGS:0903	1,5-anhydroglucitol (1,5-AG)	-0.03	-2.7	0.0066	0.043	8584
Eubacteriales sp. MGS:0476	N6-methyladenosine	-0.03	-2.7	0.0066	0.043	8584
Eubacteriales sp. MGS:0771	1-(1-enyl-palmitoyl)-2-oleoyl-GPE (P-16:0/18:1)*	-0.03	-2.7	0.0066	0.043	8584
Clostridiaceae sp. MGS:0471	1-palmitoyl-2-arachidonoyl-GPI (16:0/20:4)*	-0.03	-2.7	0.0066	0.043	8584
Eubacteriales sp. MGS:0349	X - 24951	0.03	2.7	0.0066	0.043	8584
Eubacteriales sp. MGS:0449	glucose	-0.03	-2.7	0.0066	0.043	8583
Eubacteriales sp. MGS:1027	dihydrocaffeate sulfate (2)	-0.03	-2.7	0.0066	0.043	8583
Dialister invisus MGS:0164	tartarate	-0.03	-2.7	0.0066	0.043	8584
Oscillospiraceae sp. MGS:0739	ferulic acid 4-sulfate	0.03	2.7	0.0066	0.043	8584
Eubacteriaceae sp. MGS:0591	N2,N2-dimethylguanosine	0.03	2.7	0.0066	0.043	8584
Clostridia sp. MGS:0401	X - 25828	0.03	2.7	0.0066	0.043	8584
Actinomyces sp. ICM58 MGS:0410	glutamine conjugate of C6H10O2 (1)*	-0.03	-2.7	0.0066	0.043	8584
Clostridia sp. MGS:1193	ceramide (d18:1/14:0, d16:1/16:0)*	-0.03	-2.7	0.0066	0.043	8584
Eubacteriales sp. MGS:0188	ribitol	-0.03	-2.7	0.0066	0.043	8583
Lachnospiraceae sp. MGS:1480	N,N,N-trimethyl-5-aminovalerate	0.03	2.7	0.0066	0.043	8584
Eubacteriales sp. MGS:0102	oleate/vaccenate (18:1)	-0.03	-2.7	0.0066	0.043	8584
Eubacteriales sp. MGS:0426	guaiacol sulfate	0.03	2.7	0.0066	0.043	8584
Eubacteriales sp. MGS:1030	X - 16397	-0.03	-2.7	0.0066	0.043	8584
Eubacteriales sp. MGS:0736	palmitoylcarnitine (C16)	-0.03	-2.7	0.0066	0.043	8584
Eubacteriales sp. MGS:0871	X - 25957	-0.03	-2.7	0.0066	0.043	8584
Clostridia sp. MGS:0929	tiglylcarnitine (C5:1-DC)	0.03	2.7	0.0066	0.043	8584
Senegalimassilia anaerobia MGS:0129	1,3,7-trimethylurate	0.03	2.7	0.0066	0.043	8584
Eubacteriales sp. MGS:0328	saccharin	-0.03	-2.7	0.0066	0.043	8584
Eubacteriales sp. MGS:0649	X - 16935	0.03	2.7	0.0066	0.043	8584
Faecalibacterium sp. MGS:0549	urate	-0.03	-2.7	0.0066	0.043	8584
Firmicutes sp. MGS:1054	picolinoylglycine	-0.03	-2.7	0.0066	0.043	8584
Eubacteriales sp. MGS:0280	ferulic acid 4-sulfate	0.03	2.7	0.0066	0.043	8584
Clostridia sp. MGS:0435	X - 12100	-0.03	-2.7	0.0066	0.043	8584
Bacteroidia sp. MGS:0795	X - 12283	-0.03	-2.7	0.0066	0.043	8584
Eubacteriales sp. MGS:0296	X - 24949	-0.03	-2.7	0.0066	0.043	8584
Clostridiaceae sp. MGS:0608	gentisate	-0.03	-2.7	0.0066	0.043	8584
Firmicutes sp. MGS:0860	laurate (12:0)	0.03	2.7	0.0066	0.043	8584
Eubacteriales sp. MGS:0270	propionylcarnitine (C3)	-0.03	-2.7	0.0066	0.043	8584
Bacteroidales sp. MGS:1002	stearoylcholine*	0.03	2.7	0.0066	0.043	8584
Prevotella colorans MGS:1470	dimethyl sulfone	0.03	2.7	0.0066	0.043	8584
Parabacteroides distasonis MGS:0024	dihomo-linoleate (20:2n6)	0.03	2.7	0.0066	0.043	8584
Oscillospiraceae sp. MGS:1384	X - 21796	-0.03	-2.7	0.0066	0.043	8584
Eubacteriales sp. MGS:0847	X - 26119	0.06	2.7	0.0066	0.043	1891
Haemophilus sp. MGS:1834	succinoyltaurine	-0.03	-2.7	0.0066	0.043	8583
Eubacteriales sp. MGS:0311	6-oxopiperidine-2-carboxylate	0.03	2.7	0.0066	0.043	8584
Odoribacter splanchnicus MGS:0041	hydroxy-CMPF*	0.03	2.7	0.0066	0.043	8584
Eubacteriales sp. MGS:0489	bilirubin degradation product, C16H18N2O5 (4)**	0.04	2.7	0.0066	0.043	5703
Eubacteriales sp. MGS:0859	taurodeoxycholate	-0.03	-2.7	0.0066	0.043	8584
Eubacteriales sp. MGS:0985	X - 12816	0.03	2.7	0.0066	0.043	8584
Eubacteriales sp. MGS:1052	X - 21285	-0.03	-2.7	0.0066	0.043	8584
Eubacteriales sp. MGS:0133	X - 24748	-0.03	-2.7	0.0066	0.043	8584
Eubacteriales sp. MGS:0386	xanthurenate	-0.03	-2.7	0.0066	0.043	8584
Eubacteriales sp. MGS:1334	nisinate (24:6n3)	-0.03	-2.7	0.0066	0.043	8584
Faecalibacterium prausnitzii MGS:0241	X - 17438	-0.03	-2.7	0.0066	0.043	8584
Prevotellaceae sp. MGS:1125	N-acetyl-cadaverine	0.04	2.7	0.0066	0.043	3812
Eubacteriales sp. MGS:0226	nisinate (24:6n3)	-0.03	-2.7	0.0066	0.043	8584
Ruminococcus sp. MGS:0487	palmitoyl-sphingosine-phosphoethanolamine (d18:1/16:0)	-0.03	-2.7	0.0066	0.043	8584
Ruminococcus sp. AF17-22AC MGS:0208	gentisate	0.03	2.7	0.0066	0.043	8584
Clostridia sp. MGS:1205	pyridoxate	0.03	2.7	0.0066	0.043	8584
Pseudoruminococcus massiliensis MGS:0346	oleoyl-oleoyl-glycerol (18:1/18:1) [2]*	-0.04	-2.7	0.0066	0.043	3812
Eubacteriales sp. MGS:0226	pro-hydroxy-pro	0.03	2.7	0.0066	0.043	8584
Eubacteriales sp. MGS:0694	oleoyl-linoleoyl-glycerol (18:1/18:2) [2]	-0.03	-2.7	0.0066	0.043	8584
Eubacteriales sp. MGS:0453	2-naphthol sulfate	-0.03	-2.7	0.0066	0.043	8584
Oscillospiraceae sp. MGS:0648	homoarginine	0.03	2.7	0.0066	0.043	8584
Eubacteriales sp. MGS:0138	sulfate*	0.03	2.7	0.0066	0.043	8584
Clostridia sp. MGS:1286	formiminoglutamate	-0.03	-2.7	0.0066	0.043	8584
Eubacteriales sp. MGS:0352	sulfate*	0.03	2.7	0.0066	0.043	8584
Bacteroides cutis MGS:1017	X - 12283	-0.03	-2.7	0.0066	0.043	8584
Oscillospiraceae sp. MGS:0382	S-allylcysteine	0.03	2.7	0.0066	0.043	8584
Eubacteriales sp. MGS:0260	resveratrol sulfate (1)*	-0.03	-2.7	0.0066	0.043	8584
Eubacteriales sp. MGS:0637	12,13-DiHOME	0.03	2.7	0.0066	0.043	8584
Coprococcus comes MGS:0016	X - 18345	0.04	2.7	0.0066	0.043	3812
Oscillospiraceae sp. MGS:0507	N-acetylhomocitrulline	-0.04	-2.7	0.0066	0.043	3812
Oscillospiraceae sp. MGS:0375	1-stearoyl-2-oleoyl-GPE (18:0/18:1)	-0.03	-2.7	0.0066	0.043	8584
Eubacteriales sp. MGS:0069	taurochenodeoxycholic acid 3-sulfate	-0.03	-2.7	0.0066	0.043	8584
Eubacteriales sp. MGS:0084	N-acetylcarnosine	0.03	2.7	0.0066	0.043	8584
Firmicutes sp. MGS:1091	4-methyl-2-oxopentanoate	-0.03	-2.7	0.0066	0.043	8584
Enorma massiliensis MGS:0928	docosahexaenoate (DHA; 22:6n3)	-0.03	-2.7	0.0066	0.043	8584
Firmicutes sp. MGS:0681	X - 10458	-0.03	-2.7	0.0066	0.043	8584
Oscillospiraceae sp. MGS:0057	nervonoylcarnitine (C24:1)*	0.03	2.7	0.0066	0.043	8584
Oscillospiraceae sp. MGS:0665	uracil	-0.03	-2.7	0.0066	0.043	8584
Haemophilus sp. MGS:1834	bilirubin degradation product, C16H18N2O5 (2)**	0.03	2.7	0.0066	0.043	8584
Bacteroides nordii MGS:0290	argininate*	-0.03	-2.7	0.0066	0.043	8584
Eubacteriales sp. MGS:1063	isovalerylcarnitine (C5)	-0.03	-2.7	0.0066	0.043	8584
Eubacteriales sp. MGS:0482	2,3-dihydroxy-5-methylthio-4-pentenoate (DMTPA)*	0.03	2.7	0.0066	0.043	8584
Subdoligranulum sp. APC924/74 MGS:0015	X - 24748	-0.03	-2.7	0.0066	0.043	8584
Veillonella parvula MGS:0220	X - 21355	0.04	2.7	0.0066	0.043	3812
Eubacteriales sp. MGS:0230	gamma-glutamylleucine	-0.03	-2.7	0.0066	0.043	8584
Alistipes putredinis MGS:0033	X - 12411	-0.03	-2.7	0.0066	0.043	8584
Oscillospiraceae sp. MGS:0461	ethyl alpha-glucopyranoside	0.03	2.7	0.0066	0.043	8584
Eubacteriales sp. MGS:0120	1-dihomo-linolenylglycerol (20:3)	-0.03	-2.7	0.0066	0.043	8584
Eubacteriales sp. MGS:1395	desmethylcitalopram*	0.03	2.7	0.0066	0.043	8584
Megasphaera elsdenii MGS:0921	X - 25419	-0.03	-2.7	0.0066	0.043	8584
Bacteria sp. MGS:1297	branched-chain, straight-chain, or cyclopropyl 12:1 fatty acid*	0.03	2.7	0.0066	0.043	8584
Eubacteriales sp. MGS:0568	X - 24295	-0.03	-2.7	0.0066	0.043	8584
Eubacteriales sp. MGS:0717	6-bromotryptophan	-0.03	-2.7	0.0066	0.043	8584
Parvimonas sp. KA00067 MGS:1201	sulfate of piperine metabolite C16H19NO3 (2)*	-0.03	-2.7	0.0066	0.043	8584
Eubacteriales sp. MGS:0600	oleate/vaccenate (18:1)	-0.03	-2.7	0.0066	0.043	8584
Clostridia sp. MGS:1333	3-carboxy-4-methyl-5-propyl-2-furanpropanoate (CMPF)	-0.03	-2.7	0.0066	0.043	8584
Eubacteriales sp. MGS:0406	gamma-glutamylvaline	-0.03	-2.7	0.0066	0.043	8584
Eubacteriales sp. MGS:1089	X - 22509	0.03	2.7	0.0066	0.043	8584
Agathobaculum sp. MGS:0679	valine	-0.03	-2.7	0.0066	0.043	8584
Eubacteriales sp. MGS:0156	3-methyl-2-oxobutyrate	-0.03	-2.7	0.0066	0.043	8584
Eubacteriales sp. MGS:0535	N-acetylkynurenine (2)	-0.03	-2.7	0.0066	0.043	8584
Eubacteriales sp. MGS:0162	21-hydroxypregnenolone disulfate	-0.03	-2.7	0.0066	0.043	8584
Eubacteriales sp. MGS:0144	omeprazole	-0.03	-2.7	0.0066	0.043	8584
Eubacteriales sp. MGS:0891	gamma-glutamylglutamate	-0.03	-2.7	0.0066	0.043	8584
Firmicutes sp. MGS:0817	5-acetylamino-6-formylamino-3-methyluracil	0.03	2.7	0.0066	0.043	8583
Eubacteriales sp. MGS:0956	cotinine N-oxide	-0.03	-2.7	0.0066	0.043	8584
Eubacteriales sp. MGS:0329	phenylalanine	-0.03	-2.7	0.0066	0.043	8584
Oscillospiraceae sp. MGS:0255	X - 21834	-0.03	-2.7	0.0066	0.043	8584
Eubacteriales sp. MGS:0731	5alpha-androstan-3beta,17beta-diol disulfate	-0.03	-2.7	0.0066	0.043	8584
Weissella confusa MGS:1557	6-oxopiperidine-2-carboxylate	0.03	2.7	0.0066	0.043	8584
Eubacteriales sp. MGS:0183	1-arachidonylglycerol (20:4)	0.03	2.7	0.0066	0.043	8584
Ligilactobacillus ruminis MGS:0484	X - 25957	0.03	2.7	0.0066	0.043	8584
Oscillospiraceae sp. MGS:0445	myristoleate (14:1n5)	-0.03	-2.7	0.0066	0.043	8584
Pseudoflavonifractor sp. An184 MGS:0253	X - 12104	-0.03	-2.7	0.0066	0.043	8584
Olsenella sp. AF21-51 MGS:0690	4-guanidinobutanoate	0.03	2.7	0.0066	0.043	8584
Eubacteriales sp. MGS:0323	N-acetylglucosamine/N-acetylgalactosamine	-0.03	-2.7	0.0066	0.043	8584
Blautia obeum MGS:0001	X - 17323	0.03	2.7	0.0066	0.043	8584
Dielma fastidiosa MGS:0400	xanthurenate	0.03	2.7	0.0066	0.043	8584
Eubacteriales sp. MGS:0644	linoleate (18:2n6)	0.03	2.7	0.0066	0.043	8584
Fusobacterium nucleatum subsp. animalis MGS:1418	myristate (14:0)	0.03	2.7	0.0066	0.043	8584
Firmicutes sp. MGS:0596	propionylglycine	0.03	2.7	0.0066	0.043	8584
Ruminococcus bicirculans MGS:0067	bilirubin degradation product, C16H18N2O5 (4)**	0.04	2.7	0.0066	0.043	5703
Lachnospiraceae sp. MGS:0712	4-oxo-retinoic acid	-0.03	-2.7	0.0066	0.043	8584
Eubacteriales sp. MGS:0136	acisoga	-0.03	-2.7	0.0066	0.043	8584
Eubacteriales sp. MGS:0154	pregnenediol disulfate (C21H34O8S2)*	-0.03	-2.7	0.0066	0.043	8584
Oscillospiraceae sp. MGS:0429	eicosenoylcarnitine (C20:1)*	0.03	2.7	0.0066	0.043	8584
Eubacteriales sp. MGS:0691	X - 24410	-0.04	-2.7	0.0066	0.043	3812
Eubacteriales sp. MGS:0085	3-phosphoglycerate	-0.03	-2.7	0.0066	0.043	8584
Roseburia intestinalis MGS:0078	glycerol	0.03	2.7	0.0066	0.043	8584
Eubacteriales sp. MGS:0717	bilirubin degradation product, C17H20N2O5 (1)**	-0.03	-2.7	0.0066	0.043	8584
Eubacteriales sp. MGS:0613	N-acetyl-1-methylhistidine*	-0.03	-2.7	0.0066	0.043	8584
Roseburia sp. AM59-24XD MGS:0391	X - 17367	0.03	2.7	0.0066	0.043	8584
Firmicutes sp. MGS:0341	N-acetyl-1-methylhistidine*	-0.03	-2.7	0.0066	0.043	8584
Agathobaculum sp. MGS:0679	xanthosine	-0.03	-2.7	0.0066	0.043	8584
Lachnoclostridium sp. An138 MGS:0395	ginkgolic acid C15:1	-0.03	-2.7	0.0066	0.043	8583
Eubacteriales sp. MGS:0577	X - 22162	0.03	2.7	0.0066	0.043	8584
Desulfovibrio piger MGS:0955	glutamine conjugate of C6H10O2 (2)*	0.03	2.7	0.0066	0.043	8584
Oscillospiraceae sp. MGS:0461	X - 12096	-0.04	-2.7	0.0066	0.043	4772
Eubacteriales sp. MGS:0442	thioproline	-0.03	-2.7	0.0066	0.043	8584
Eubacteriales sp. MGS:0647	sphingomyelin (d18:1/17:0, d17:1/18:0, d19:1/16:0)	0.03	2.7	0.0066	0.043	8584
Lactiplantibacillus plantarum subsp. plantarum MGS:0597	cholesterol	-0.03	-2.7	0.0066	0.043	8584
Eubacteriales sp. MGS:0296	candesartan	0.03	2.7	0.0066	0.043	8584
Eubacteriales sp. MGS:1303	pregnenolone sulfate	0.03	2.7	0.0066	0.043	8584
Eubacteriales sp. MGS:1067	2-aminoadipate	-0.03	-2.7	0.0066	0.043	8584
Eubacteriales sp. MGS:0760	X - 12216	0.03	2.7	0.0066	0.043	8584
Streptococcus parasanguinis MGS:0117	N-acetylalliin	-0.03	-2.7	0.0066	0.043	8584
Eubacteriales sp. MGS:0870	N-acetylputrescine	-0.03	-2.7	0.0066	0.043	8584
Odoribacter splanchnicus MGS:0041	mannose	-0.03	-2.7	0.0066	0.043	8583
Dialister invisus MGS:0164	glutamine_degradant*	0.03	2.7	0.0066	0.043	8584
Eubacteriales sp. MGS:1089	pipecolate	0.03	2.7	0.0066	0.043	8584
Oscillospiraceae sp. MGS:1647	citalopram N-oxide*	0.03	2.7	0.0066	0.043	8584
Eubacteriales sp. MGS:1332	X - 21286	0.03	2.7	0.0066	0.043	8584
Aeromonadales sp. MGS:0796	3-acetylphenol sulfate	-0.03	-2.7	0.0066	0.043	8584
Oscillospiraceae sp. MGS:0944	catechol sulfate	0.03	2.7	0.0066	0.043	8584
Eubacteriales sp. MGS:0196	sphingomyelin (d18:1/19:0, d19:1/18:0)*	0.03	2.7	0.0066	0.043	8584
Cloacibacillus evryensis MGS:0566	3-methyladipate	0.03	2.7	0.0066	0.043	8583
Actinomyces sp. ICM58 MGS:0410	1-pentadecanoylglycerol (15:0)	-0.04	-2.7	0.0066	0.043	3812
Clostridia sp. MGS:0512	stearidonate (18:4n3)	-0.03	-2.7	0.0066	0.043	8584
Alistipes ihumii MGS:0106	1-oleoyl-2-docosahexaenoyl-GPC (18:1/22:6)*	-0.03	-2.7	0.0066	0.043	8584
Oscillospiraceae sp. MGS:0255	sphingomyelin (d18:1/22:1, d18:2/22:0, d16:1/24:1)*	-0.03	-2.7	0.0066	0.043	8584
Oscillospiraceae sp. MGS:1049	2-hydroxyibuprofen	0.03	2.7	0.0066	0.043	8584
Firmicutes sp. MGS:1050	4-acetylphenol sulfate	0.03	2.7	0.0066	0.043	8584
Eubacteriales sp. MGS:1129	3b-hydroxy-5-cholenoic acid	0.03	2.7	0.0066	0.043	8584
Eubacteriales sp. MGS:1355	propionylglycine	0.03	2.7	0.0066	0.043	8584
Lachnospiraceae sp. MGS:0899	cotinine	-0.03	-2.7	0.0066	0.043	8584
Firmicutes sp. MGS:0948	1-stearoyl-2-arachidonoyl-GPE (18:0/20:4)	-0.03	-2.7	0.0066	0.043	8584
Eubacteriales sp. MGS:0338	2-hydroxy-4-(methylthio)butanoic acid	-0.03	-2.7	0.0066	0.043	8583
Barnesiella intestinihominis MGS:0055	(S)-a-amino-omega-caprolactam	-0.04	-2.7	0.0066	0.043	4772
[Ruminococcus] gnavus MGS:0239	2-palmitoyl-GPC (16:0)*	0.03	2.7	0.0066	0.043	8584
Eubacteriales sp. MGS:0133	3-carboxy-4-methyl-5-pentyl-2-furanpropionate (3-CMPFP)**	-0.03	-2.7	0.0066	0.043	8584
Faecalibacterium prausnitzii MGS:0025	theophylline	0.03	2.7	0.0066	0.043	8584
Eubacteriales sp. MGS:0878	lyxonate	0.03	2.7	0.0066	0.043	8583
Eubacteriales sp. MGS:0718	glycosyl-N-behenoyl-sphingadienine (d18:2/22:0)*	0.03	2.7	0.0066	0.043	8584
Eubacteriales sp. MGS:0428	X - 24295	-0.03	-2.7	0.0066	0.043	8584
Lachnospiraceae sp. MGS:0336	1-oleoyl-GPG (18:1)*	0.04	2.7	0.0066	0.043	3812
Firmicutes sp. MGS:1162	1-palmitoleoylglycerol (16:1)*	-0.03	-2.7	0.0066	0.043	8584
Eubacteriales sp. MGS:0373	5,6-dihydrothymine	0.03	2.7	0.0066	0.043	8584
Eubacterium sp. MGS:0248	2-hydroxyphenylacetate	-0.03	-2.7	0.0066	0.043	8584
Firmicutes sp. MGS:0454	pregnanediol-3-glucuronide	0.03	2.7	0.0066	0.043	8584
Firmicutes sp. MGS:0942	3-hydroxydecanoate	-0.03	-2.7	0.0066	0.043	8584
Alistipes sp. MGS:1385	glycosyl ceramide (d18:2/24:1, d18:1/24:2)*	0.03	2.7	0.0066	0.043	8584
Parabacteroides merdae MGS:0065	X - 24588	0.03	2.7	0.0066	0.043	8584
Eubacteriales sp. MGS:0537	1,5-anhydroglucitol (1,5-AG)	-0.03	-2.7	0.0066	0.043	8584
Clostridia sp. MGS:1108	nisinate (24:6n3)	-0.03	-2.7	0.0066	0.043	8584
Eubacteriales sp. MGS:0973	X - 12104	-0.03	-2.7	0.0066	0.043	8584
Bifidobacterium catenulatum subsp. kashiwanohense MGS:0292	dodecanedioate (C12-DC)	0.03	2.7	0.0066	0.043	8584
Eubacteriales sp. MGS:1051	1-palmitoyl-2-palmitoleoyl-GPC (16:0/16:1)*	-0.03	-2.7	0.0066	0.043	8584
Bacteroides sp. MGS:0611	3-hydroxycotinine glucuronide	-0.03	-2.7	0.0066	0.043	8584
Eubacteriales sp. MGS:0116	1-oleoyl-GPI (18:1)	0.03	2.7	0.0066	0.043	8584
Eubacteriales sp. MGS:1379	X - 13431	0.03	2.7	0.0066	0.043	8584
Eggerthellales sp. MGS:0987	erythritol	0.03	2.7	0.0066	0.043	8583
Firmicutes sp. MGS:1014	3-hydroxydecanoylcarnitine	0.03	2.7	0.0066	0.043	8584
Lachnospiraceae sp. MGS:1318	C-glycosyltryptophan	-0.03	-2.7	0.0066	0.043	8584
Eubacteriales sp. MGS:0649	X - 24970	-0.03	-2.7	0.0066	0.043	8584
Eubacteriales sp. MGS:0211	imidazole lactate	0.03	2.7	0.0066	0.043	8584
Lachnoclostridium sp. An131 MGS:0658	dodecanedioate (C12-DC)	0.03	2.7	0.0066	0.043	8584
Bacteria sp. MGS:0620	2-hydroxy-3-methylvalerate	0.03	2.7	0.0066	0.043	8584
Erysipelotrichales sp. MGS:0675	methylsuccinoylcarnitine	-0.03	-2.7	0.0066	0.043	8584
Eubacteriales sp. MGS:0473	decadienedioic acid (C10:2-DC)**	-0.03	-2.7	0.0066	0.043	8584
Oscillospiraceae sp. MGS:0665	5alpha-androstan-3alpha,17alpha-diol monosulfate	0.03	2.7	0.0066	0.043	8584
Lachnospiraceae sp. MGS:1615	L-urobilin	-0.03	-2.7	0.0066	0.043	8584
Eubacteriales sp. MGS:0339	gluconate	-0.03	-2.7	0.0066	0.043	8583
Eubacteriales sp. MGS:0568	N-oleoyltaurine	-0.03	-2.7	0.0066	0.043	8584
Bacteroidales sp. MGS:0517	kynurenine	0.03	2.7	0.0066	0.043	8584
Clostridia sp. MGS:0435	1-stearoyl-2-docosahexaenoyl-GPE (18:0/22:6)*	-0.03	-2.7	0.0066	0.043	8584
Oscillospiraceae sp. MGS:0060	X - 12729	0.03	2.7	0.0066	0.043	8584
Eubacteriales sp. MGS:0717	3beta,7alpha-dihydroxy-5-cholestenoate	0.03	2.7	0.0066	0.043	8584
Lachnospiraceae sp. MGS:1577	X - 11632	-0.03	-2.7	0.0066	0.043	8584
Eubacteriales sp. MGS:0637	X - 21353	0.03	2.7	0.0066	0.043	8584
Eubacteriales sp. MGS:0188	gamma-glutamyltyrosine	-0.03	-2.7	0.0066	0.043	8584
Eubacteriales sp. MGS:0644	dihomo-linolenoylcarnitine (C20:3n3 or 6)*	0.03	2.7	0.0066	0.043	8584
Eubacteriales sp. MGS:0633	6-hydroxyindole sulfate	-0.03	-2.7	0.0066	0.043	8584
Streptococcus parasanguinis MGS:0117	tryptophan betaine	-0.03	-2.7	0.0066	0.043	8584
Firmicutes sp. MGS:0581	glycine	0.03	2.7	0.0066	0.043	8584
Clostridia sp. MGS:0724	X - 21842	0.03	2.7	0.0066	0.043	8584
Eubacteriales sp. MGS:0618	X - 25524	0.04	2.7	0.0066	0.043	3812
Eubacteriales sp. MGS:0216	alpha-CMBHC glucuronide	0.04	2.7	0.0066	0.043	4772
Collinsella phocaeensis MGS:1340	beta-citrylglutamate	0.03	2.7	0.0066	0.043	8584
Eubacteriales sp. MGS:1611	X - 12407	0.03	2.7	0.0066	0.043	8584
Eubacteriales sp. MGS:0338	N-acetylleucine	-0.03	-2.7	0.0066	0.043	8584
Clostridium sp. AF23-8 MGS:0166	S-methylcysteine	0.03	2.7	0.0066	0.043	8584
Eubacteriales sp. MGS:0803	cortolone glucuronide (1)	-0.03	-2.7	0.0066	0.043	8584
Streptococcus mutans MGS:0677	X - 11843	0.03	2.7	0.0066	0.043	8584
Eggerthellaceae sp. MGS:0171	benzoylcarnitine*	0.04	2.7	0.0066	0.043	5703
Eubacteriales sp. MGS:0045	dihomo-linolenoyl-choline	-0.03	-2.7	0.0066	0.043	8584
Methanosphaera stadtmanae MGS:0615	X - 12849	-0.03	-2.7	0.0066	0.043	8584
Eubacteriales sp. MGS:0813	thioproline	-0.03	-2.7	0.0066	0.043	8584
Eubacteriales sp. MGS:0190	candesartan	0.03	2.7	0.0066	0.043	8584
Streptococcus gordonii MGS:0713	N-methylproline	-0.03	-2.7	0.0066	0.043	8584
Erysipelotrichales sp. MGS:0809	X - 15245	0.03	2.7	0.0066	0.043	8584
Enorma massiliensis MGS:0928	argininate*	-0.03	-2.7	0.0066	0.043	8584
Eubacteriales sp. MGS:0132	glycosyl-N-stearoyl-sphingosine (d18:1/18:0)	-0.03	-2.7	0.0066	0.043	8584
Eubacteriales sp. MGS:0363	X - 17365	0.03	2.7	0.0066	0.043	8584
Parabacteroides gordonii MGS:0989	biliverdin	0.03	2.7	0.0066	0.043	8584
Eubacteriales sp. MGS:0486	1-methyl-5-imidazoleacetate	0.03	2.7	0.0066	0.043	8584
Eubacteriales sp. MGS:0547	X - 11787	-0.03	-2.7	0.0066	0.043	8584
Faecalibacterium prausnitzii MGS:0017	1,2,3-benzenetriol sulfate (2)	0.03	2.7	0.0066	0.043	8584
Oscillospiraceae sp. MGS:0104	sphingomyelin (d18:2/24:1, d18:1/24:2)*	-0.03	-2.7	0.0066	0.043	8584
Bifidobacterium breve MGS:1387	ursodeoxycholate	0.03	2.7	0.0066	0.043	8584
Streptococcus oralis subsp. oralis MGS:0705	1-linoleoyl-GPG (18:2)*	0.03	2.7	0.0066	0.043	8584
Eubacteriales sp. MGS:0406	bilirubin (Z,Z)	0.03	2.7	0.0066	0.043	8584
Eubacteriales sp. MGS:0606	glucose	-0.03	-2.7	0.0066	0.043	8583
Coprococcus sp. OM04-5BH MGS:1028	lactosyl-N-palmitoyl-sphingosine (d18:1/16:0)	0.03	2.7	0.0066	0.043	8584
Clostridia sp. MGS:1410	chiro-inositol	0.03	2.7	0.0066	0.043	8583
Blautia massiliensis MGS:0023	3-hydroxysebacate	-0.03	-2.7	0.0066	0.043	8584
Eubacteriales sp. MGS:0284	pentose acid*	0.03	2.7	0.0066	0.043	8583
Eubacteriales sp. MGS:0771	1-(1-enyl-palmitoyl)-GPC (P-16:0)*	0.03	2.7	0.0066	0.043	8584
Eubacteriales sp. MGS:0701	alpha-ketoglutaramate*	0.03	2.7	0.0066	0.043	8583
Bacteria sp. MGS:0361	X - 22162	-0.03	-2.7	0.0066	0.043	8584
Parasutterella excrementihominis MGS:0159	sphingomyelin (d18:1/22:1, d18:2/22:0, d16:1/24:1)*	0.03	2.7	0.0066	0.043	8584
Clostridium sp. MGS:0605	X - 13658	0.03	2.7	0.0066	0.043	8584
Oscillospiraceae sp. MGS:0475	cis-3,4-methyleneheptanoate	-0.03	-2.7	0.0066	0.043	8584
Turicimonas muris MGS:1338	3-bromo-5-chloro-2,6-dihydroxybenzoic acid*	0.03	2.7	0.0066	0.043	8584
Olsenella timonensis MGS:1080	andro steroid monosulfate C19H28O6S (1)*	0.03	2.7	0.0066	0.043	8584
Eubacteriales sp. MGS:0709	gamma-tocopherol/beta-tocopherol	-0.03	-2.7	0.0066	0.043	8584
Eubacteriales sp. MGS:0289	3-hydroxylaurate	-0.03	-2.7	0.0066	0.043	8584
Clostridia sp. MGS:1375	perfluorooctanesulfonate (PFOS)	0.03	2.7	0.0066	0.043	8584
Eubacteriales sp. MGS:0546	N-methylproline	0.03	2.7	0.0066	0.043	8584
Eubacteriales sp. MGS:0882	2-aminooctanoate	-0.03	-2.7	0.0066	0.043	8584
Eubacteriales sp. MGS:1232	X - 12306	0.03	2.7	0.0066	0.043	8584
Eubacteriales sp. MGS:1320	docosapentaenoylcarnitine (C22:5n3)*	-0.03	-2.7	0.0066	0.043	8584
Eubacteriales sp. MGS:0486	1-stearoyl-2-arachidonoyl-GPI (18:0/20:4)	-0.03	-2.7	0.0066	0.043	8584
Intestinimonas massiliensis MGS:1304	1-oleoyl-2-docosahexaenoyl-GPC (18:1/22:6)*	0.03	2.7	0.0066	0.043	8584
Enterocloster aldenensis MGS:0362	ribonate	0.03	2.7	0.0066	0.043	8583
Eubacteriales sp. MGS:1379	2-naphthol sulfate	-0.03	-2.7	0.0066	0.043	8584
Eubacteriales sp. MGS:0284	2-piperidinone	-0.03	-2.7	0.0066	0.043	8584
Oscillospiraceae sp. MGS:1421	2-ethylphenylsulfate	0.03	2.7	0.0066	0.043	8584
Oscillospiraceae sp. MGS:1315	carnitine of C10H14O2 (5)*	0.04	2.7	0.0066	0.043	4772
Eubacteriales sp. MGS:1194	theanine	0.03	2.7	0.0066	0.043	8584
Candidatus Methanomassiliicoccus intestinalis MGS:0994	pentose acid*	-0.03	-2.7	0.0066	0.043	8583
Coriobacteriales sp. MGS:1004	stearate (18:0)	-0.03	-2.7	0.0066	0.043	8584
Akkermansia sp. BIOML-A59 MGS:0800	N,O-didesmethylvenlafaxine glucuronide	0.03	2.7	0.0066	0.043	8584
Eubacteriales sp. MGS:0421	octadecanedioate (C18-DC)	0.03	2.7	0.0066	0.043	8584
Eubacteriales sp. MGS:0628	X - 24757	-0.03	-2.7	0.0066	0.043	8584
Eubacteriales sp. MGS:0696	1-linoleoyl-2-linolenoyl-GPC (18:2/18:3)*	0.03	2.7	0.0066	0.043	8584
Bacteroides sp. MGS:1132	4-acetamidophenylglucuronide	0.03	2.7	0.0066	0.043	8584
Eubacterium sp. MGS:0214	3-hydroxyhippurate sulfate	-0.03	-2.7	0.0066	0.043	8584
Eubacteriales sp. MGS:0637	glucuronide of piperine metabolite C17H21NO3 (5)*	-0.03	-2.7	0.0066	0.043	8584
Hydrogeniiclostidium mannosilyticum MGS:0294	alpha-ketobutyrate	0.03	2.7	0.0066	0.043	8583
Oscillospiraceae sp. MGS:1516	alpha-ketobutyrate	-0.03	-2.7	0.0066	0.043	8583
Firmicutes sp. MGS:0341	X - 24949	-0.03	-2.7	0.0066	0.043	8584
Eubacteriales sp. MGS:0085	caffeine	-0.03	-2.7	0.0066	0.043	8584
Clostridia sp. MGS:0435	1-palmitoyl-2-dihomo-linolenoyl-GPC (16:0/20:3n3 or 6)*	-0.03	-2.7	0.0066	0.043	8584
Bacteroidales sp. MGS:1306	2,3-dihydroxypyridine	0.03	2.7	0.0066	0.043	8584
Amedibacillus dolichus MGS:0798	1-palmitoyl-2-oleoyl-GPC (16:0/18:1)	0.03	2.7	0.0066	0.043	8584
Turicimonas muris MGS:1338	X - 21339	0.03	2.7	0.0066	0.043	8584
Clostridia sp. MGS:1356	2-ethylphenylsulfate	-0.03	-2.7	0.0066	0.043	8584
Oscillospiraceae sp. MGS:0739	chenodeoxycholate	0.03	2.7	0.0066	0.043	8584
Eubacteriales sp. MGS:1412	glyco-beta-muricholate**	0.03	2.7	0.0066	0.043	8584
Eubacteriales sp. MGS:0443	2-aminobutyrate	-0.03	-2.7	0.0066	0.043	8584
Eubacteriales sp. MGS:0702	X - 12126	0.03	2.7	0.0066	0.043	8584
Desulfovibrio piger MGS:0955	X - 24295	0.03	2.7	0.0066	0.043	8584
Oscillospiraceae sp. MGS:0130	X - 11632	0.03	2.7	0.0066	0.043	8584
Streptococcus australis MGS:0310	X - 26107	0.06	2.7	0.0066	0.043	1891
Holdemania sp. Marseille-P2844 MGS:0201	X - 18901	-0.03	-2.7	0.0066	0.043	8584
Eubacteriaceae sp. MGS:0591	adrenate (22:4n6)	0.03	2.7	0.0066	0.043	8584
Eubacteriales sp. MGS:0184	1-methylxanthine	0.03	2.7	0.0066	0.043	8584
Eubacteriales sp. MGS:0026	cis-4-decenoylcarnitine (C10:1)	-0.03	-2.7	0.0066	0.043	8584
Eubacteriales sp. MGS:0968	undecenoylcarnitine (C11:1)	-0.03	-2.7	0.0066	0.043	8584
Prevotellaceae sp. MGS:1159	X - 25343	0.03	2.7	0.0066	0.043	8584
Eggerthella lenta MGS:0225	methylsuccinoylcarnitine	-0.03	-2.7	0.0066	0.043	8584
Lachnoclostridium sp. An131 MGS:0658	16a-hydroxy DHEA 3-sulfate	0.03	2.7	0.0066	0.043	8584
Clostridia sp. MGS:0508	4-allylphenol sulfate	0.03	2.7	0.0066	0.043	8584
Eubacteriales sp. MGS:1089	4-ethyl-2-methoxyphenol sulfate	0.03	2.7	0.0066	0.043	8584
Eubacteriales sp. MGS:0480	1-palmitoleoyl-GPC (16:1)*	-0.03	-2.7	0.0066	0.043	8584
Clostridia sp. MGS:0909	X - 24757	-0.03	-2.7	0.0066	0.043	8584
Eubacteriales sp. MGS:1078	uracil	-0.03	-2.7	0.0066	0.043	8584
Eubacteriales sp. MGS:1090	perfluorooctanesulfonate (PFOS)	-0.03	-2.7	0.0066	0.043	8584
Lachnospiraceae sp. MGS:0712	glutamine conjugate of C6H10O2 (2)*	0.03	2.7	0.0066	0.043	8584
Eubacteriales sp. MGS:0268	octanoylcarnitine (C8)	-0.03	-2.7	0.0066	0.043	8584
Clostridium sp. D5 MGS:1234	2,3-dihydroxypyridine	0.03	2.7	0.0066	0.043	8584
Firmicutes sp. MGS:0454	(N(1) + N(8))-acetylspermidine	0.03	2.7	0.0066	0.043	8584
Oscillospiraceae sp. MGS:0612	1-palmitoleoyl-2-linolenoyl-GPC (16:1/18:3)*	-0.03	-2.7	0.0066	0.043	8584
Eubacteriales sp. MGS:0419	X - 21829	-0.04	-2.7	0.0066	0.043	4772
Erysipelotrichales sp. MGS:0303	X - 21834	0.03	2.7	0.0066	0.043	8584
Eubacteriales sp. MGS:0244	1-myristoyl-2-arachidonoyl-GPC (14:0/20:4)*	-0.03	-2.7	0.0066	0.043	8584
Eubacteriales sp. MGS:0664	3-(3-hydroxyphenyl)propionate sulfate	-0.03	-2.7	0.0066	0.043	8584
Lachnospiraceae sp. MGS:0389	X - 17676	0.03	2.7	0.0066	0.043	8584
Sellimonas intestinalis MGS:0417	hexadecanedioate (C16-DC)	0.03	2.7	0.0066	0.043	8584
Eubacteriales sp. MGS:1006	octadecadienedioate (C18:2-DC)*	0.03	2.7	0.0066	0.043	8584
Oscillospiraceae sp. MGS:0146	1-palmitoyl-2-arachidonoyl-GPE (16:0/20:4)*	-0.03	-2.7	0.0066	0.043	8584
Eubacteriales sp. MGS:0441	3,5-dichloro-2,6-dihydroxybenzoic acid	-0.03	-2.7	0.0066	0.043	8583
Eubacteriales sp. MGS:1077	threonate	-0.03	-2.7	0.0066	0.043	8583
Eubacteriales sp. MGS:0468	2-O-methylascorbic acid	-0.03	-2.7	0.0066	0.043	8584
Eubacteriales sp. MGS:0196	oleoyl-linoleoyl-glycerol (18:1/18:2) [2]	-0.03	-2.7	0.0066	0.043	8584
Lachnospiraceae sp. MGS:0399	sphingomyelin (d18:1/25:0, d19:0/24:1, d20:1/23:0, d19:1/24:0)*	0.03	2.7	0.0066	0.043	8584
Bacteria sp. MGS:1096	tigloylglycine	0.03	2.7	0.0066	0.043	8584
Emergencia timonensis MGS:0901	3-hydroxy-3-methylglutarate	0.03	2.7	0.0066	0.043	8583
Ruminococcus sp. MGS:0126	propionylglycine	0.03	2.7	0.0066	0.043	8584
Eubacteriales sp. MGS:1227	caproate (6:0)	0.03	2.7	0.0066	0.043	8584
Eubacteriales sp. MGS:0158	cortolone glucuronide (1)	-0.03	-2.7	0.0066	0.043	8584
Rikenellaceae sp. MGS:1022	1-(1-enyl-palmitoyl)-2-palmitoyl-GPC (P-16:0/16:0)*	0.03	2.7	0.0066	0.043	8584
Oscillospiraceae sp. MGS:0072	N,N,N-trimethyl-5-aminovalerate	-0.03	-2.7	0.0066	0.043	8584
Eubacteriales sp. MGS:0790	1-(1-enyl-palmitoyl)-2-palmitoyl-GPC (P-16:0/16:0)*	0.03	2.7	0.0066	0.043	8584
Eubacteriales sp. MGS:0786	X - 18899	-0.03	-2.7	0.0066	0.043	8584
Hydrogeniiclostidium mannosilyticum MGS:0294	lithocholic acid sulfate (2)	-0.03	-2.7	0.0066	0.043	8584
Eubacteriales sp. MGS:0528	1-carboxyethyltyrosine	-0.03	-2.7	0.0066	0.043	8584
Acidaminococcus intestini MGS:0407	7-methylguanine	0.03	2.7	0.0066	0.043	8584
Eubacteriales sp. MGS:1079	17alpha-hydroxypregnenolone 3-sulfate	0.03	2.7	0.0066	0.043	8584
Eubacteriales sp. MGS:0968	N-acetylthreonine	-0.03	-2.7	0.0066	0.043	8584
Eubacteriales sp. MGS:0511	kynurenate	-0.03	-2.7	0.0066	0.043	8584
Streptococcus thermophilus MGS:0095	trans-4-hydroxyproline	-0.03	-2.7	0.0066	0.043	8584
Senegalimassilia faecalis MGS:0467	sphingomyelin (d18:1/20:0, d16:1/22:0)*	-0.03	-2.7	0.0066	0.043	8584
Eubacterium sp. MGS:0214	tauroursodeoxycholate	-0.03	-2.7	0.0066	0.043	8584
Clostridia sp. MGS:1062	X - 21796	-0.03	-2.7	0.0066	0.043	8584
Clostridia sp. MGS:0931	11beta-hydroxyetiocholanolone glucuronide*	0.03	2.7	0.0066	0.043	8584
Eggerthellales sp. MGS:0177	N-stearoylserine*	0.03	2.7	0.0066	0.043	8584
Senegalimassilia faecalis MGS:0467	phenylacetylcarnitine	0.03	2.7	0.0066	0.043	8584
Eubacteriales sp. MGS:0965	gamma-glutamyltyrosine	-0.03	-2.7	0.0066	0.043	8584
Eubacteriales sp. MGS:0371	N-stearoylserine*	0.03	2.7	0.0066	0.043	8584
Desulfovibrionaceae sp. MGS:1267	glucuronide of piperine metabolite C17H21NO3 (3)*	0.03	2.7	0.0066	0.043	8584
Eubacteriales sp. MGS:0509	X - 24411	-0.04	-2.7	0.0066	0.043	4772
Eubacteriales sp. MGS:0872	N-palmitoyl-sphinganine (d18:0/16:0)	-0.03	-2.7	0.0066	0.043	8584
Dialister massiliensis MGS:0497	glutamine	0.03	2.7	0.0066	0.043	8584
[Ruminococcus] torques MGS:0088	sphinganine	0.03	2.7	0.0066	0.043	8584
Eubacteriales sp. MGS:1031	glycosyl-N-stearoyl-sphingosine (d18:1/18:0)	-0.03	-2.7	0.0066	0.043	8584
Eubacteriales sp. MGS:0613	cystine	-0.03	-2.7	0.0066	0.043	8584
Prevotella sp. MGS:1009	6-oxopiperidine-2-carboxylate	0.03	2.7	0.0066	0.043	8584
Bacteroides uniformis MGS:0007	3-methylglutaconate	0.03	2.7	0.0066	0.043	8583
Eubacteriales sp. MGS:0846	2-ketocaprylate	0.03	2.7	0.0066	0.043	8584
Eubacteriales sp. MGS:0697	5-hydroxyhexanoate	0.03	2.7	0.0066	0.043	8584
Bacteria sp. MGS:0839	2-aminoadipate	-0.03	-2.7	0.0066	0.043	8584
Ruminococcus sp. JE7A12 MGS:0640	2-hydroxyglutarate	-0.03	-2.7	0.0066	0.043	8584
Bacteroides sp. MGS:0030	X - 18901	-0.03	-2.7	0.0066	0.043	8584
Parabacteroides goldsteinii MGS:0279	X - 17323	-0.03	-2.7	0.0066	0.043	8584
Subdoligranulum sp. APC924/74 MGS:0015	octadecenedioate (C18:1-DC)	0.03	2.7	0.0066	0.043	8584
Amedibacillus dolichus MGS:0798	hydroxy-N6,N6,N6-trimethyllysine*	0.03	2.7	0.0066	0.043	8584
Eubacteriales sp. MGS:0392	X - 24748	0.03	2.7	0.0066	0.043	8584
Anaerotignum lactatifermentans MGS:0676	creatinine	-0.03	-2.7	0.0066	0.043	8584
Holdemania massiliensis MGS:0415	3-hydroxy-2-ethylpropionate	0.03	2.7	0.0066	0.043	8584
Oscillospiraceae sp. MGS:0982	X - 22509	0.03	2.7	0.0066	0.043	8584
Eubacteriales sp. MGS:0209	X - 23680	-0.03	-2.7	0.0066	0.043	8584
Oscillospiraceae sp. MGS:0616	cis-3,4-methyleneheptanoylglycine	-0.03	-2.7	0.0066	0.043	8584
Eubacteriales sp. MGS:1126	1-palmitoyl-2-dihomo-linolenoyl-GPC (16:0/20:3n3 or 6)*	-0.03	-2.7	0.0066	0.043	8584
Clostridia sp. MGS:0553	5alpha-pregnan-3beta,20alpha-diol monosulfate (2)	0.03	2.7	0.0066	0.043	8584
Eubacteriales sp. MGS:1256	butyrate/isobutyrate (4:0)	-0.03	-2.7	0.0066	0.043	8584
Eubacteriales sp. MGS:0554	phenylacetylglutamate	0.03	2.7	0.0066	0.043	8584
Limosilactobacillus vaginalis MGS:1341	3-amino-2-piperidone	0.03	2.7	0.0066	0.043	8584
Eubacteriales sp. MGS:0062	1-arachidonylglycerol (20:4)	-0.03	-2.7	0.0066	0.043	8584
Firmicutes sp. MGS:0398	X - 17351	0.03	2.7	0.0066	0.043	8584
Oscillospiraceae sp. MGS:1133	gamma-glutamyltyrosine	0.03	2.7	0.0066	0.043	8584
Eubacteriales sp. MGS:0502	X - 12127	-0.03	-2.7	0.0066	0.043	8584
Prevotella sp. MGS:1175	pregnanediol-3-glucuronide	0.03	2.7	0.0066	0.043	8584
Eggerthella lenta MGS:0225	1-palmitoyl-GPG (16:0)*	0.03	2.7	0.0066	0.043	8584
Eubacteriales sp. MGS:0666	beta-hydroxyisovaleroylcarnitine	-0.03	-2.7	0.0066	0.043	8584
Eubacteriales sp. MGS:0895	dihydroferulate	-0.03	-2.7	0.0066	0.043	8584
Lachnospiraceae sp. MGS:1641	X - 25420	0.03	2.7	0.0066	0.043	8584
Eubacteriales sp. MGS:0190	X - 12729	-0.03	-2.7	0.0066	0.043	8584
Eubacteriales sp. MGS:0859	myristoylcarnitine (C14)	-0.03	-2.7	0.0066	0.043	8584
Eubacterium ramulus MGS:0068	fructosyllysine	0.03	2.7	0.0066	0.043	8584
Blautia producta MGS:0905	5-hydroxyindole sulfate	-0.03	-2.7	0.0066	0.043	8584
Alistipes sp. Marseille-P5061 MGS:1166	4-ethylphenylsulfate	0.03	2.7	0.0066	0.043	8584
Eubacteriales sp. MGS:0754	caproate (6:0)	0.03	2.7	0.0066	0.043	8584
Eubacteriales sp. MGS:0902	1-stearoyl-2-arachidonoyl-GPE (18:0/20:4)	-0.03	-2.7	0.0066	0.043	8584
Clostridium sp. BSD2780061688st1 H5 MGS:1296	phenyllactate (PLA)	-0.03	-2.7	0.0066	0.043	8583
Blautia massiliensis MGS:0023	alpha-hydroxycaproate	0.04	2.7	0.0066	0.043	3812
Enterocloster aldenensis MGS:0362	sphingomyelin (d18:2/18:1)*	-0.03	-2.7	0.0066	0.043	8584
Eggerthellales sp. MGS:0122	citrate	-0.03	-2.7	0.0066	0.043	8584
Eubacteriales sp. MGS:0685	2-aminooctanoate	0.03	2.7	0.0066	0.043	8584
Anaeromassilibacillus sp. Marseille-P3371 MGS:0304	pipecolate	-0.03	-2.7	0.0066	0.043	8584
Ruminococcus sp. B05 MGS:0261	N-carbamoylalanine	-0.04	-2.7	0.0066	0.043	4772
Bacteria sp. MGS:0620	caprate (10:0)	0.03	2.7	0.0066	0.043	8584
Lachnospiraceae sp. MGS:0172	glycosyl-N-stearoyl-sphingosine (d18:1/18:0)	-0.03	-2.7	0.0066	0.043	8584
Slackia piriformis MGS:0700	X - 23997	0.03	2.7	0.0066	0.043	8584
Eubacteriales sp. MGS:0771	pimeloylcarnitine/3-methyladipoylcarnitine (C7-DC)	0.03	2.7	0.0066	0.043	8584
Clostridia sp. MGS:0682	dimethyl sulfone	0.03	2.7	0.0066	0.043	8584
Eubacteriales sp. MGS:0107	3-(methylthio)acetaminophen sulfate*	0.03	2.7	0.0066	0.043	8584
Eubacteriales sp. MGS:0624	X - 23782	-0.03	-2.7	0.0066	0.043	8584
Lachnospiraceae sp. MGS:1641	9-hydroxystearate	0.03	2.7	0.0066	0.043	8584
Eubacteriales sp. MGS:0442	N-(2-furoyl)glycine	-0.03	-2.7	0.0066	0.043	8584
Oscillospiraceae sp. MGS:0774	X - 26062	0.03	2.7	0.0066	0.043	8584
Eubacteriales sp. MGS:0668	X - 18887	0.03	2.7	0.0066	0.043	8584
Veillonella atypica MGS:0357	malonylcarnitine	0.03	2.7	0.0066	0.043	8584
Firmicutes sp. MGS:1202	X - 24762	0.04	2.7	0.0066	0.043	3812
Eubacteriales sp. MGS:0468	riboflavin (Vitamin B2)	-0.03	-2.7	0.0066	0.043	8584
Ruminococcus bicirculans MGS:0067	1-carboxyethylphenylalanine	-0.03	-2.7	0.0066	0.043	8584
Eubacteriales sp. MGS:0204	quinolinate	0.03	2.7	0.0066	0.043	8584
Eubacteriales sp. MGS:0993	adipoylcarnitine (C6-DC)	0.03	2.7	0.0066	0.043	8584
Bacteroidales sp. MGS:1236	X - 12730	0.03	2.7	0.0066	0.043	8584
Eubacteriales sp. MGS:1303	tiglylcarnitine (C5:1-DC)	-0.03	-2.7	0.0066	0.043	8584
Lachnospiraceae sp. MGS:1098	taurodeoxycholic acid 3-sulfate	-0.03	-2.7	0.0066	0.043	8584
Clostridia sp. MGS:1427	vanillylmandelate (VMA)	0.03	2.7	0.0066	0.043	8584
Parolsenella catena MGS:0499	1-(1-enyl-stearoyl)-2-oleoyl-GPE (P-18:0/18:1)	0.03	2.7	0.0066	0.043	8584
Firmicutes sp. MGS:0581	N-acetylisoleucine	-0.04	-2.7	0.0066	0.043	3812
Eubacteriales sp. MGS:1313	X - 25419	-0.03	-2.7	0.0066	0.043	8584
Clostridium sp. BSD2780061688st1 H5 MGS:1296	lactosyl-N-nervonoyl-sphingosine (d18:1/24:1)*	0.03	2.7	0.0066	0.043	8584
Enorma massiliensis MGS:0928	pantothenate	-0.03	-2.7	0.0066	0.043	8584
Enorma massiliensis MGS:0928	3-hydroxycotinine glucuronide	0.03	2.7	0.0066	0.043	8584
Eubacteriales sp. MGS:0432	X - 17351	0.03	2.7	0.0066	0.043	8584
Traorella massiliensis MGS:0669	gamma-tocopherol/beta-tocopherol	-0.03	-2.7	0.0066	0.043	8584
Eubacteriales sp. MGS:0601	myristate (14:0)	-0.03	-2.7	0.0066	0.043	8584
Mesosutterella multiformis MGS:0520	N1-methylinosine	-0.03	-2.7	0.0066	0.043	8584
Oxalobacter sp. MGS:1218	X - 12126	0.03	2.7	0.0066	0.043	8584
Lachnospiraceae sp. MGS:0712	N-acetyltheanine	0.03	2.7	0.0066	0.043	8584
Citrobacter braakii MGS:1547	trans-4-hydroxyproline	0.03	2.7	0.0066	0.043	8584
Faecalibacterium prausnitzii MGS:0025	ferulic acid 4-sulfate	-0.03	-2.7	0.0066	0.043	8584
Coriobacteriales sp. MGS:0714	riboflavin (Vitamin B2)	0.03	2.7	0.0066	0.043	8584
Eubacteriales sp. MGS:0978	phenylacetylcarnitine	0.03	2.7	0.0066	0.043	8584
Phocaeicola plebeius MGS:0278	palmitoylcarnitine (C16)	0.03	2.7	0.0066	0.043	8584
Clostridia sp. MGS:1152	1-(1-enyl-palmitoyl)-2-linoleoyl-GPC (P-16:0/18:2)*	0.03	2.7	0.0066	0.043	8584
Eubacteriales sp. MGS:1321	X - 21796	-0.03	-2.7	0.0066	0.043	8584
Oscillospiraceae sp. MGS:0805	stearoylcarnitine (C18)	0.03	2.7	0.0066	0.043	8584
Clostridia sp. MGS:1008	3-methylcytidine	-0.03	-2.7	0.0066	0.043	8584
Eubacteriales sp. MGS:0730	12,13-DiHOME	0.03	2.7	0.0066	0.043	8584
Bacteroidales sp. MGS:1306	phenylacetylglutamate	0.03	2.7	0.0066	0.043	8584
Eubacteriales sp. MGS:0731	4-acetaminophen sulfate	0.03	2.7	0.0066	0.043	8584
Eubacteriales sp. MGS:0323	glycochenodeoxycholate 3-sulfate	-0.03	-2.7	0.0066	0.043	8584
Lachnospiraceae sp. MGS:1325	histidine	-0.03	-2.7	0.0066	0.043	8584
Eubacteriales sp. MGS:0434	N-stearoyl-sphingadienine (d18:2/18:0)*	0.03	2.7	0.0066	0.043	8584
Gordonibacter urolithinfaciens MGS:0420	N-palmitoyl-sphingosine (d18:1/16:0)	0.03	2.7	0.0066	0.043	8584
Clostridia sp. MGS:0470	isoleucylglycine	0.03	2.7	0.0066	0.043	8584
Eubacteriaceae sp. MGS:0591	1-myristoyl-2-arachidonoyl-GPC (14:0/20:4)*	0.03	2.7	0.0066	0.043	8584
Faecalibacterium sp. OF04-11AC MGS:0070	dehydroepiandrosterone sulfate (DHEA-S)	0.03	2.7	0.0066	0.043	8584
Eubacteriales sp. MGS:0408	bilirubin (E,Z or Z,E)*	-0.03	-2.7	0.0066	0.043	8584
Clostridium sp. M62/1 MGS:0354	sphingomyelin (d18:0/20:0, d16:0/22:0)*	0.03	2.7	0.0066	0.043	8584
Flavonifractor plautii MGS:0079	5-acetylamino-6-formylamino-3-methyluracil	0.03	2.7	0.0066	0.043	8583
Firmicutes sp. MGS:0501	N1-methylinosine	-0.03	-2.7	0.0066	0.043	8584
Prevotella sp. MGS:1040	X - 17354	0.03	2.7	0.0066	0.043	8584
Clostridia sp. MGS:1452	octadecanedioate (C18-DC)	0.03	2.7	0.0066	0.043	8584
Bacteria sp. MGS:0863	lyxonate	-0.03	-2.7	0.0066	0.043	8583
Eubacteriales sp. MGS:0613	X - 21285	-0.03	-2.7	0.0066	0.043	8584
Eubacteriales sp. MGS:1150	pyrraline	-0.03	-2.7	0.0066	0.043	8584
Lachnospiraceae sp. MGS:0389	10-nonadecenoate (19:1n9)	-0.03	-2.7	0.0066	0.043	8584
Eubacteriales sp. MGS:0133	X - 16964	0.03	2.7	0.0066	0.043	8584
Bifidobacterium bifidum MGS:0262	2,3-dihydroxypyridine	0.03	2.7	0.0066	0.043	8584
Eubacteriales sp. MGS:0498	glutamine conjugate of C6H10O2 (1)*	0.03	2.7	0.0066	0.043	8584
Eubacteriales sp. MGS:0926	levulinoylcarnitine	0.03	2.7	0.0066	0.043	8584
Oscillospiraceae sp. MGS:0774	stearoylcarnitine (C18)	0.03	2.7	0.0066	0.043	8584
Erysipelotrichaceae sp. MGS:0867	3-hydroxyoctanoylcarnitine (2)	-0.03	-2.7	0.0066	0.043	8584
Faecalibacterium prausnitzii MGS:0017	1-carboxyethylhistidine	-0.04	-2.7	0.0066	0.043	3812
Clostridia sp. MGS:0140	glucuronide of C10H18O2 (8)*	0.03	2.7	0.0066	0.043	8584
Catenibacterium mitsuokai MGS:0775	N,N,N-trimethyl-alanylproline betaine (TMAP)	-0.03	-2.7	0.0066	0.043	8584
Intestinimonas sp. MGS:1149	1-palmitoyl-2-oleoyl-GPI (16:0/18:1)*	0.03	2.7	0.0066	0.043	8584
Eubacteriales sp. MGS:0674	X - 24949	-0.03	-2.7	0.0066	0.043	8584
Eubacteriales sp. MGS:1072	1-palmitoyl-2-linoleoyl-GPC (16:0/18:2)	-0.03	-2.7	0.0066	0.043	8584
Desulfovibrio legallii MGS:1197	malate	-0.03	-2.7	0.0066	0.043	8584
Ligilactobacillus salivarius MGS:0919	mirtazapine	0.03	2.7	0.0066	0.043	8584
Eubacteriales sp. MGS:0300	5,6-dihydrouracil	0.04	2.7	0.0066	0.043	3812
Faecalibacterium prausnitzii MGS:0025	sphingomyelin (d18:2/16:0, d18:1/16:1)*	0.03	2.7	0.0066	0.043	8584
Clostridia sp. MGS:0724	4-methylcatechol sulfate	0.03	2.7	0.0066	0.043	8584
Eubacteriales sp. MGS:0613	1,7-dimethylurate	-0.03	-2.7	0.0066	0.043	8584
Firmicutes sp. MGS:1290	ascorbic acid 2-sulfate	0.03	2.7	0.0066	0.043	8583
Clostridia sp. MGS:1010	glycochenodeoxycholate glucuronide (1)	-0.03	-2.7	0.0066	0.043	8584
Lachnospiraceae sp. MGS:0257	2-naphthol sulfate	-0.03	-2.7	0.0066	0.043	8584
Oscillospiraceae sp. MGS:0461	hydroxy-N6,N6,N6-trimethyllysine*	-0.03	-2.7	0.0066	0.043	8584
Lachnoclostridium sp. An138 MGS:0395	sulfate of piperine metabolite C16H19NO3 (2)*	-0.03	-2.7	0.0066	0.043	8584
Dorea sp. AF36-15AT MGS:0052	ritalinic acid	0.03	2.7	0.0066	0.043	8584
Alloscardovia omnicolens MGS:1279	X - 24588	0.03	2.7	0.0066	0.043	8584
Firmicutes sp. MGS:0526	X - 25523	0.03	2.7	0.0066	0.043	8584
Clostridium sp. MGS:0050	linolenate [alpha or gamma; (18:3n3 or 6)]	0.03	2.7	0.0066	0.043	8584
Clostridium sp. OF03-18AA MGS:0119	trigonelline (N'-methylnicotinate)	-0.03	-2.7	0.0066	0.043	8584
Eubacteriales sp. MGS:1244	X - 24306	0.04	2.7	0.0066	0.043	3812
Dialister massiliensis MGS:0497	carotene diol (2)	0.03	2.7	0.0066	0.043	8584
Bifidobacterium longum subsp. longum MGS:0038	X - 21752	-0.03	-2.7	0.0066	0.043	8584
Eubacteriales sp. MGS:0744	3-ureidopropionate	-0.03	-2.7	0.0066	0.043	8584
Bifidobacterium pullorum subsp. gallinarum MGS:1171	S-methylcysteine	-0.03	-2.7	0.0066	0.043	8584
Bacteroidales sp. MGS:0379	1,2-dilinoleoyl-GPC (18:2/18:2)	0.03	2.7	0.0066	0.043	8584
Eubacteriales sp. MGS:0600	3-hydroxykynurenine	-0.04	-2.7	0.0066	0.043	3812
Escherichia sp. 4726-5 MGS:1469	glycoursodeoxycholate	0.03	2.7	0.0066	0.043	8584
Clostridia sp. MGS:0885	X - 25520	0.03	2.7	0.0066	0.043	8584
Eubacteriales sp. MGS:0580	X - 17655	-0.03	-2.7	0.0066	0.043	8584
[Ruminococcus] lactaris MGS:0109	X - 25279	0.03	2.7	0.0066	0.043	8584
Bifidobacterium adolescentis MGS:0056	octadecenedioate (C18:1-DC)	-0.03	-2.7	0.0066	0.043	8584
Eubacteriales sp. MGS:0563	X - 25217	-0.04	-2.7	0.0066	0.043	3812
Ruminococcus sp. AM42-11 MGS:0002	oleoyl-linoleoyl-glycerol (18:1/18:2) [2]	0.03	2.7	0.0066	0.043	8584
Bifidobacterium angulatum MGS:0632	X - 12193	0.03	2.7	0.0066	0.043	8584
Streptococcus thermophilus MGS:0095	gamma-glutamylglutamine	-0.03	-2.7	0.0066	0.043	8584
Eggerthella lenta MGS:0225	1-palmitoleoyl-GPC (16:1)*	0.03	2.7	0.0066	0.043	8584
Blautia massiliensis MGS:0023	2-aminobutyrate	0.03	2.7	0.0066	0.043	8584
Anaerotignum lactatifermentans MGS:0676	alpha-hydroxycaproate	0.04	2.7	0.0066	0.043	3812
Alistipes indistinctus MGS:0121	salicylate	-0.03	-2.7	0.0066	0.043	8583
Faecalibacterium sp. MGS:0042	bilirubin degradation product, C17H18N2O4 (1)**	0.03	2.7	0.0066	0.043	8584
Eubacteriales sp. MGS:0965	X - 25422	0.03	2.7	0.0066	0.043	8584
Streptococcus salivarius MGS:0071	17alpha-hydroxypregnenolone 3-sulfate	-0.03	-2.7	0.0066	0.044	8584
Eubacteriales sp. MGS:0185	hexanoylcarnitine (C6)	0.03	2.7	0.0066	0.044	8584
Faecalibacterium sp. MGS:0549	docosatrienoate (22:3n6)*	-0.03	-2.7	0.0066	0.044	8584
Butyricicoccus sp. OM04-18BH MGS:0139	taurodeoxycholate	-0.03	-2.7	0.0066	0.044	8584
Lachnospiraceae sp. MGS:0127	suberate (C8-DC)	-0.04	-2.7	0.0066	0.044	3812
Oscillospiraceae sp. MGS:0256	N,N-dimethyl-5-aminovalerate	-0.03	-2.7	0.0066	0.044	6693
Eubacteriales sp. MGS:0721	X - 17367	0.03	2.7	0.0066	0.044	8584
Eubacteriales sp. MGS:0821	X - 11308	0.03	2.7	0.0066	0.044	8584
Erysipelotrichales sp. MGS:1207	X - 25520	-0.03	-2.7	0.0066	0.044	8584
[Collinsella] massiliensis MGS:1264	1-(1-enyl-palmitoyl)-GPE (P-16:0)*	0.03	2.7	0.0066	0.044	8584
Eubacteriales sp. MGS:0211	X - 21736	-0.03	-2.7	0.0066	0.044	8584
Oscillibacter sp. MGS:0245	X - 26107	-0.06	-2.7	0.0066	0.044	1891
Eubacteriales sp. MGS:0551	1-arachidonoyl-GPE (20:4n6)*	-0.03	-2.7	0.0066	0.044	8584
Dorea phocaeensis MGS:0865	X - 25790	-0.03	-2.7	0.0066	0.044	8584
Eubacteriales sp. MGS:0426	methylsuccinate	0.03	2.7	0.0066	0.044	8583
Eubacteriales sp. MGS:0396	X - 16649	0.03	2.7	0.0066	0.044	8584
Anaerobutyricum hallii MGS:0012	N-acetyl-1-methylhistidine*	0.03	2.7	0.0066	0.044	8584
Streptococcus oralis subsp. oralis MGS:0705	fumarate	0.03	2.7	0.0066	0.044	8583
Intestinimonas timonensis MGS:0876	3-methoxycatechol sulfate (2)	-0.03	-2.7	0.0066	0.044	8584
Holdemanella sp. MGS:0366	tauroursodeoxycholate	-0.03	-2.7	0.0066	0.044	8584
Eubacteriales sp. MGS:0530	sphingomyelin (d18:1/24:1, d18:2/24:0)*	0.03	2.7	0.0066	0.044	8584
Streptococcus thermophilus MGS:0095	1H-indole-7-acetic acid	-0.04	-2.7	0.0066	0.044	3812
Lactiplantibacillus plantarum subsp. plantarum MGS:0597	cotinine N-oxide	-0.03	-2.7	0.0066	0.044	8584
Lachnospiraceae sp. MGS:1480	1-linoleoyl-2-linolenoyl-GPC (18:2/18:3)*	-0.03	-2.7	0.0066	0.044	8584
Culturomica massiliensis MGS:1337	X - 17354	0.03	2.7	0.0066	0.044	8584
Eubacteriales sp. MGS:0118	palmitoleoylcarnitine (C16:1)*	-0.03	-2.7	0.0066	0.044	8584
Eubacteriales sp. MGS:0868	1-methyl-5-imidazolelactate	0.03	2.7	0.0066	0.044	8584
unclassified sp. MGS:0567	1-arachidonoyl-GPE (20:4n6)*	0.03	2.7	0.0066	0.044	8584
Streptococcus thermophilus MGS:0095	glutamine conjugate of C6H10O2 (1)*	-0.03	-2.7	0.0066	0.044	8584
Eubacteriales sp. MGS:0428	eugenol sulfate	0.03	2.7	0.0066	0.044	8584
Clostridia sp. MGS:0140	ergothioneine	-0.03	-2.7	0.0066	0.044	8584
Eubacteriales sp. MGS:0421	X - 21310	-0.03	-2.7	0.0066	0.044	8584
Longicatena caecimuris MGS:0571	1-linoleoyl-2-linolenoyl-GPC (18:2/18:3)*	-0.03	-2.7	0.0066	0.044	8584
Eubacteriales sp. MGS:0751	X - 16964	-0.03	-2.7	0.0066	0.044	8584
Lachnospiraceae sp. MGS:0598	tauroursodeoxycholate	-0.03	-2.7	0.0066	0.044	8584
Eubacteriales sp. MGS:0359	homovanillate (HVA)	-0.03	-2.7	0.0066	0.044	8584
Erysipelotrichales sp. MGS:0737	ergothioneine	-0.03	-2.7	0.0066	0.044	8584
Clostridia sp. MGS:1356	citraconate/glutaconate	-0.03	-2.7	0.0066	0.044	8583
Hydrogeniiclostidium mannosilyticum MGS:0294	X - 12410	-0.03	-2.7	0.0066	0.044	8584
Clostridia sp. MGS:1410	ceramide (d18:2/24:1, d18:1/24:2)*	-0.03	-2.7	0.0066	0.044	8584
Eubacteriales sp. MGS:0192	sphingomyelin (d18:1/22:1, d18:2/22:0, d16:1/24:1)*	0.03	2.7	0.0066	0.044	8584
Eubacteriales sp. MGS:1611	X - 24531	0.04	2.7	0.0066	0.044	3812
Clostridia sp. MGS:0960	1-palmitoyl-2-palmitoleoyl-GPC (16:0/16:1)*	-0.03	-2.7	0.0066	0.044	8584
Firmicutes sp. MGS:0650	glutamate	-0.03	-2.7	0.0066	0.044	8584
Eubacteriales sp. MGS:0557	4-oxo-retinoic acid	0.03	2.7	0.0066	0.044	8584
Bilophila wadsworthia MGS:0049	glycochenodeoxycholate 3-sulfate	-0.03	-2.7	0.0066	0.044	8584
Prevotella sp. MGS:1040	N-acetyl-1-methylhistidine*	-0.03	-2.7	0.0066	0.044	8584
Clostridia sp. MGS:0724	X - 11444	-0.03	-2.7	0.0066	0.044	8584
Eubacteriales sp. MGS:1269	glycine conjugate of C10H12O2*	-0.03	-2.7	0.0066	0.044	8584
Eubacteriales sp. MGS:0450	X - 24337	-0.03	-2.7	0.0066	0.044	8584
Clostridia sp. MGS:0385	X - 25828	0.03	2.7	0.0066	0.044	8584
Clostridia sp. MGS:1192	X - 21286	0.03	2.7	0.0066	0.044	8584
Bifidobacterium breve MGS:1387	urate	-0.03	-2.7	0.0066	0.044	8584
Bacteria sp. MGS:0492	X - 24762	-0.04	-2.7	0.0066	0.044	3812
Eubacteriales sp. MGS:0609	glycolithocholate	-0.03	-2.7	0.0066	0.044	8584
Eubacteriales sp. MGS:0622	2-methoxyhydroquinone sulfate (2)	-0.03	-2.7	0.0066	0.044	8584
Roseburia hominis MGS:0035	bilirubin degradation product, C17H18N2O4 (2)**	0.03	2.7	0.0066	0.044	8584
Eubacteriales sp. MGS:0408	dopamine 3-O-sulfate	-0.03	-2.7	0.0066	0.044	8584
Oscillospiraceae sp. MGS:0223	8-methoxykynurenate	-0.03	-2.7	0.0066	0.044	8584
Oscillospiraceae sp. MGS:0429	1-palmitoyl-2-stearoyl-GPC (16:0/18:0)	0.03	2.7	0.0066	0.044	8584
Weissella cibaria MGS:1534	arabonate/xylonate	0.03	2.7	0.0066	0.044	8583
Ruminococcus sp. MGS:0126	flavin adenine dinucleotide (FAD)	-0.03	-2.7	0.0066	0.044	8584
[Ruminococcus] gnavus MGS:0239	azelate (C9-DC)	-0.03	-2.7	0.0066	0.044	8584
Clostridia sp. MGS:0750	gamma-glutamylphenylalanine	-0.03	-2.7	0.0066	0.044	8584
Eubacteriales sp. MGS:0447	arginine	0.03	2.7	0.0066	0.044	8584
Flavonifractor plautii MGS:0079	adenine	0.04	2.7	0.0066	0.044	3812
Eubacteriales sp. MGS:0759	palmitoyl sphingomyelin (d18:1/16:0)	0.03	2.7	0.0066	0.044	8584
Oscillospiraceae sp. MGS:0134	X - 12007	-0.03	-2.7	0.0066	0.044	8584
Firmicutes sp. MGS:1085	gamma-glutamyltyrosine	-0.03	-2.7	0.0066	0.044	8584
Coriobacteriaceae sp. MGS:1073	1-methylurate	0.03	2.7	0.0066	0.044	8584
Sutterella seckii MGS:0561	X - 11787	0.03	2.7	0.0066	0.044	8584
Lachnospiraceae sp. MGS:1577	pregnenetriol sulfate*	-0.03	-2.7	0.0066	0.044	8584
Bacteroidales sp. MGS:0738	2S,3R-dihydroxybutyrate	-0.03	-2.7	0.0066	0.044	8583
Eubacteriales sp. MGS:0859	X - 24473	0.03	2.7	0.0066	0.044	8584
Eubacteriales sp. MGS:1326	N-acetyltheanine	-0.03	-2.7	0.0066	0.044	8584
Eubacteriales sp. MGS:0179	asparagine	0.03	2.7	0.0066	0.044	8584
Oscillospiraceae sp. MGS:0805	1-arachidonoyl-GPC (20:4n6)*	0.03	2.7	0.0066	0.044	8584
Alistipes megaguti MGS:1382	X - 24344	0.03	2.7	0.0066	0.044	8584
Eubacteriales sp. MGS:0226	X - 21319	-0.03	-2.7	0.0066	0.044	8584
Lachnospiraceae sp. MGS:0598	2-ethylphenylsulfate	-0.03	-2.7	0.0066	0.044	8584
