## Supplementary tables 1-7 for "An online atlas of human plasma metabolite signatures of gut microbiome composition" (part 26 of 28)

### Sheet: ST5. Species versus metabolites (continued)
Supplementary Table 5. Associations between gut microbial species and plasma metabolites
Collinsella sp. AF08-23 MGS:1036	X - 17365	-0.03	-2.7	0.0066	0.044	8584
Clostridia sp. MGS:1106	5-methylthioadenosine (MTA)	-0.03	-2.7	0.0066	0.044	8584
Saccharomyces cerevisiae MGS:0782	N-acetyltyrosine	0.03	2.7	0.0066	0.044	8584
Eubacteriales sp. MGS:0371	1-palmitoyl-2-arachidonoyl-GPE (16:0/20:4)*	-0.03	-2.7	0.0066	0.044	8584
Fusobacterium gonidiaformans MGS:1466	hydroxy-CMPF*	-0.03	-2.7	0.0066	0.044	8584
Eubacteriales sp. MGS:0692	N2-acetyllysine	0.04	2.7	0.0066	0.044	3812
Streptococcus oralis subsp. oralis MGS:0705	X - 12410	-0.03	-2.7	0.0066	0.044	8584
Faecalibacterium sp. MGS:0732	ethyl beta-glucopyranoside	0.03	2.7	0.0066	0.044	8584
Bacteroidales sp. MGS:0517	4-hydroxycoumarin	0.03	2.7	0.0067	0.044	8584
Negativibacillus massiliensis MGS:0356	4-ethylcatechol sulfate	0.03	2.7	0.0067	0.044	8584
Eubacteriales sp. MGS:0503	11beta-hydroxyetiocholanolone glucuronide*	0.03	2.7	0.0067	0.044	8584
Eubacterium ramulus MGS:0387	myristoylcarnitine (C14)	-0.03	-2.7	0.0067	0.044	8584
Eubacteriales sp. MGS:0069	deoxycholic acid 12-sulfate*	0.03	2.7	0.0067	0.044	8584
Eubacteriales sp. MGS:0962	X - 24795	-0.03	-2.7	0.0067	0.044	8584
Eubacteriales sp. MGS:1150	tyramine O-sulfate	-0.03	-2.7	0.0067	0.044	8584
Eubacteriales sp. MGS:0162	3-aminoisobutyrate	0.03	2.7	0.0067	0.044	8584
Lachnospiraceae sp. MGS:0414	X - 24556	-0.04	-2.7	0.0067	0.044	3812
Longibaculum muris MGS:1605	X - 13729	0.03	2.7	0.0067	0.044	8584
Clostridia sp. MGS:1417	picolinoylglycine	-0.03	-2.7	0.0067	0.044	8584
Oscillospiraceae sp. MGS:0142	dehydroepiandrosterone sulfate (DHEA-S)	0.03	2.7	0.0067	0.044	8584
Eubacteriales sp. MGS:0289	S-methylcysteine sulfoxide	-0.03	-2.7	0.0067	0.044	8584
Clostridium sp. MGS:0075	X - 21607	0.03	2.7	0.0067	0.044	8584
Clostridia sp. MGS:1152	succinylcarnitine (C4-DC)	-0.03	-2.7	0.0067	0.044	8584
Clostridia sp. MGS:0645	alpha-CMBHC glucuronide	0.04	2.7	0.0067	0.044	4772
Coprobacillus sp. MGS:0022	alpha-ketoglutarate	0.03	2.7	0.0067	0.044	8583
Klebsiella quasipneumoniae subsp. similipneumoniae MGS:1629	sphingomyelin (d18:1/21:0, d17:1/22:0, d16:1/23:0)*	-0.03	-2.7	0.0067	0.044	8584
Eubacteriales sp. MGS:0162	X - 21258	0.03	2.7	0.0067	0.044	8584
Lachnospiraceae sp. MGS:1325	benzoylcarnitine*	-0.04	-2.7	0.0067	0.044	5703
Eubacteriales sp. MGS:0306	X - 22509	0.03	2.7	0.0067	0.044	8584
[Clostridium] spiroforme MGS:0259	3-hydroxydecanoate	0.03	2.7	0.0067	0.044	8584
Eubacteriales sp. MGS:1320	X - 11478	-0.03	-2.7	0.0067	0.044	8584
Turicimonas muris MGS:1338	X - 25271	0.03	2.7	0.0067	0.044	8584
Oscillospiraceae sp. MGS:0576	sphingomyelin (d18:1/25:0, d19:0/24:1, d20:1/23:0, d19:1/24:0)*	-0.03	-2.7	0.0067	0.044	8584
Lachnospiraceae sp. MGS:0667	X - 12112	0.03	2.7	0.0067	0.044	8584
Eubacteriales sp. MGS:0107	N6-carbamoylthreonyladenosine	0.03	2.7	0.0067	0.044	8584
Eubacteriales sp. MGS:0870	propionylglycine	0.03	2.7	0.0067	0.044	8584
Clostridia sp. MGS:1062	hippurate	0.03	2.7	0.0067	0.044	8584
Eubacteriales sp. MGS:0584	X - 17357	-0.03	-2.7	0.0067	0.044	8584
Oscillospiraceae sp. MGS:1241	3-hydroxypyridine glucuronide	0.03	2.7	0.0067	0.044	8584
Eubacterium sp. AM49-13BH MGS:0251	X - 16124	-0.03	-2.7	0.0067	0.044	8584
Oscillospiraceae sp. MGS:0098	butyrylcarnitine (C4)	0.03	2.7	0.0067	0.044	8584
Erysipelotrichales sp. MGS:0283	caffeic acid sulfate	0.03	2.7	0.0067	0.044	8583
Firmicutes sp. MGS:0835	X - 12730	0.03	2.7	0.0067	0.044	8584
Clostridiaceae sp. MGS:0608	X - 22834	0.03	2.7	0.0067	0.044	8584
Eubacteriales sp. MGS:0985	X - 11850	0.03	2.7	0.0067	0.044	8584
Eubacteriales sp. MGS:0062	X - 21470	-0.03	-2.7	0.0067	0.044	8584
Clostridia sp. MGS:0909	1-methylxanthine	0.03	2.7	0.0067	0.044	8584
Oscillibacter sp. MGS:0243	3-methyl-2-oxovalerate	-0.03	-2.7	0.0067	0.044	8584
Faecalibacterium sp. MGS:0732	N-(2-furoyl)glycine	-0.03	-2.7	0.0067	0.044	8584
Eubacteriales sp. MGS:0133	lanthionine	-0.03	-2.7	0.0067	0.044	8584
Faecalibacterium prausnitzii MGS:0017	glycerol	-0.03	-2.7	0.0067	0.044	8584
Allisonella histaminiformans MGS:0332	glutamine conjugate of C7H12O2*	-0.03	-2.7	0.0067	0.044	8584
Eubacteriales sp. MGS:0820	N-acetylphenylalanine	-0.03	-2.7	0.0067	0.044	8584
Mediterraneibacter glycyrrhizinilyticus MGS:0314	X - 26107	0.06	2.7	0.0067	0.044	1891
Gemmiger formicilis MGS:0027	pregnanediol-3-glucuronide	-0.03	-2.7	0.0067	0.044	8584
Oscillospiraceae sp. MGS:0134	N-palmitoyl-sphingadienine (d18:2/16:0)*	0.03	2.7	0.0067	0.044	8584
Eubacteriales sp. MGS:0807	trans-4-hydroxyproline	-0.03	-2.7	0.0067	0.044	8584
Clostridia sp. MGS:1116	X - 21467	0.03	2.7	0.0067	0.044	8584
Clostridia sp. MGS:0885	X - 25810	-0.03	-2.7	0.0067	0.044	8584
Dorea sp. AF24-7LB MGS:0086	1-stearoyl-2-linoleoyl-GPE (18:0/18:2)*	0.03	2.7	0.0067	0.044	8584
Eubacteriales sp. MGS:0309	glutamine_degradant*	0.03	2.7	0.0067	0.044	8584
Lachnospiraceae sp. MGS:1335	bilirubin (Z,Z)	-0.03	-2.7	0.0067	0.044	8584
Eubacteriales sp. MGS:0300	X - 12816	0.03	2.7	0.0067	0.044	8584
Eubacteriales sp. MGS:0103	hexanoylglycine	-0.03	-2.7	0.0067	0.044	8584
Fournierella massiliensis MGS:1189	X - 21733	-0.03	-2.7	0.0067	0.044	8584
Eubacteriales sp. MGS:0674	4-hydroxyphenylpyruvate	-0.03	-2.7	0.0067	0.044	8584
Eubacteriales sp. MGS:1227	myo-inositol	0.03	2.7	0.0067	0.044	8583
Ligilactobacillus ruminis MGS:0484	X - 17354	0.03	2.7	0.0067	0.044	8584
Eubacteriales sp. MGS:1003	lignoceroylcarnitine (C24)*	0.03	2.7	0.0067	0.044	8584
Clostridiaceae sp. MGS:0471	X - 24812	-0.03	-2.7	0.0067	0.044	8584
Evtepia gabavorous MGS:0114	X - 23641	0.03	2.7	0.0067	0.044	8584
Eubacteriales sp. MGS:0226	X - 12707	0.03	2.7	0.0067	0.044	8584
Erysipelotrichales sp. MGS:1207	X - 21471	-0.03	-2.7	0.0067	0.044	8584
Parabacteroides sp. MGS:1168	vanillactate	-0.03	-2.7	0.0067	0.044	8584
Eubacteriales sp. MGS:0524	X - 25524	-0.04	-2.7	0.0067	0.044	3812
Eubacteriales sp. MGS:1027	X - 13431	-0.03	-2.7	0.0067	0.044	8584
Eubacteriales sp. MGS:0543	caffeic acid sulfate	0.03	2.7	0.0067	0.044	8583
Eubacteriales sp. MGS:0635	X - 23644	-0.03	-2.7	0.0067	0.044	8584
Coprococcus catus MGS:0037	tryptophan betaine	-0.03	-2.7	0.0067	0.044	8584
Eubacteriales sp. MGS:0331	gamma-tocopherol/beta-tocopherol	-0.03	-2.7	0.0067	0.044	8584
Eubacteriales sp. MGS:0305	suberoylcarnitine (C8-DC)	-0.04	-2.7	0.0067	0.044	3812
Clostridia sp. MGS:1188	glycocholate	-0.03	-2.7	0.0067	0.044	8584
Fusicatenibacter saccharivorans MGS:0004	retinal	0.03	2.7	0.0067	0.044	8584
Lachnospiraceae sp. MGS:1165	anthranilate	0.03	2.7	0.0067	0.044	6693
Lachnoclostridium sp. An138 MGS:0395	hydroxypalmitoyl sphingomyelin (d18:1/16:0(OH))**	0.03	2.7	0.0067	0.044	8584
Eubacteriales sp. MGS:0685	stachydrine	0.03	2.7	0.0067	0.044	8584
Clostridia sp. MGS:1220	5alpha-androstan-3beta,17beta-diol monosulfate (2)	0.03	2.7	0.0067	0.044	8584
Proteobacteria sp. MGS:0360	dihydroferulate	-0.03	-2.7	0.0067	0.044	8584
Clostridium sp. AF34-10BH MGS:0028	docosapentaenoylcarnitine (C22:5n3)*	0.03	2.7	0.0067	0.044	8584
Eubacteriales sp. MGS:0449	carotene diol (3)	0.03	2.7	0.0067	0.044	8584
Eubacteriales sp. MGS:0230	N-acetyl-cadaverine	-0.04	-2.7	0.0067	0.044	3812
Eubacteriales sp. MGS:0232	X - 25790	0.03	2.7	0.0067	0.044	8584
Prevotella sp. MGS:1040	X - 24494	-0.03	-2.7	0.0067	0.044	8584
Ruminococcus sp. MGS:0487	myristoleate (14:1n5)	-0.03	-2.7	0.0067	0.044	8584
Parabacteroides sp. MGS:1649	1-(1-enyl-oleoyl)-GPE (P-18:1)*	0.03	2.7	0.0067	0.044	8584
Eubacteriales sp. MGS:1101	3-hydroxy-3-methylglutarate	0.03	2.7	0.0067	0.044	8583
Eubacteriales sp. MGS:0664	N2,N5-diacetylornithine	-0.03	-2.7	0.0067	0.044	8584
Clostridium sp. AF34-13 MGS:0173	4-hydroxyphenylacetylglutamine	-0.03	-2.7	0.0067	0.044	8584
Eubacteriales sp. MGS:0617	N6-methyllysine	-0.03	-2.7	0.0067	0.044	8584
Eubacteriales sp. MGS:0707	X - 21285	-0.03	-2.7	0.0067	0.044	8584
Lachnospiraceae sp. MGS:1641	X - 24811	0.03	2.7	0.0067	0.044	8584
Bilophila wadsworthia MGS:0049	5alpha-androstan-3beta,17beta-diol monosulfate (2)	0.03	2.7	0.0067	0.044	8584
Bacteria sp. MGS:0695	stearoyl sphingomyelin (d18:1/18:0)	-0.03	-2.7	0.0067	0.044	8584
Ruminococcus sp. AM28-41 MGS:0631	citalopram/escitalopram	-0.03	-2.7	0.0067	0.044	8584
Megasphaera elsdenii MGS:0921	indolepropionate	-0.03	-2.7	0.0067	0.044	8584
Eubacteriales sp. MGS:0230	N-alpha-acetylornithine	0.03	2.7	0.0067	0.044	8584
Eubacteriales sp. MGS:0154	naringenin 7-glucuronide	0.03	2.7	0.0067	0.044	8584
Firmicutes sp. MGS:0301	S-methylmethionine	-0.03	-2.7	0.0067	0.044	8584
Eubacteriales sp. MGS:0671	X - 24953	-0.04	-2.7	0.0067	0.044	3812
Bacteria sp. MGS:0500	urate	-0.03	-2.7	0.0067	0.044	8584
Eubacteriales sp. MGS:0428	pyridoxate	0.03	2.7	0.0067	0.044	8584
Eubacteriales sp. MGS:0628	X - 19183	-0.03	-2.7	0.0067	0.044	8584
Firmicutes sp. MGS:1290	glycohyocholate	0.03	2.7	0.0067	0.044	8584
Clostridium sp. AF15-31 MGS:0293	vanillic acid glycine	0.03	2.7	0.0067	0.044	8584
Eubacteriales sp. MGS:0373	X - 12730	-0.03	-2.7	0.0067	0.044	8584
Butyricicoccus sp. OM04-18BH MGS:0139	10-undecenoate (11:1n1)	0.03	2.7	0.0067	0.044	8584
Lachnospiraceae sp. MGS:0725	docosadienoate (22:2n6)	0.03	2.7	0.0067	0.044	8584
Eubacteriales sp. MGS:1078	glutamine conjugate of C6H10O2 (2)*	0.03	2.7	0.0067	0.044	8584
Eubacteriales sp. MGS:0234	alpha-hydroxycaproate	-0.04	-2.7	0.0067	0.044	3812
Coprococcus sp. MGS:0404	1-palmitoyl-2-docosahexaenoyl-GPE (16:0/22:6)*	0.03	2.7	0.0067	0.044	8584
Clostridium sp. MGS:0059	methylsuccinoylcarnitine	-0.03	-2.7	0.0067	0.044	8584
Clostridium phoceensis MGS:0014	N-acetylalanine	-0.03	-2.7	0.0067	0.044	8583
Blautia sp. SG-772 MGS:0063	3-hydroxyoctanoate	-0.03	-2.7	0.0067	0.044	8584
Eubacteriales sp. MGS:0158	proline	-0.03	-2.7	0.0067	0.044	8584
Bacteria sp. MGS:0218	2-hydroxypalmitate	0.03	2.7	0.0067	0.044	8584
Clostridia sp. MGS:1152	mannose	-0.03	-2.7	0.0067	0.044	8583
Clostridia sp. MGS:0946	glutamine_degradant*	0.03	2.7	0.0067	0.044	8584
Eubacteriales sp. MGS:0162	3-amino-2-piperidone	-0.03	-2.7	0.0067	0.044	8584
Methanobrevibacter smithii MGS:0152	X - 17685	-0.03	-2.7	0.0067	0.044	8584
Oscillospiraceae sp. MGS:0849	serine	0.03	2.7	0.0067	0.044	8584
Mediterraneibacter glycyrrhizinilyticus MGS:0314	1-oleoyl-2-arachidonoyl-GPE (18:1/20:4)*	0.03	2.7	0.0067	0.044	8584
Firmicutes sp. MGS:0397	phosphate	0.03	2.7	0.0067	0.044	8584
Lachnospiraceae sp. MGS:0629	X - 11795	-0.03	-2.7	0.0067	0.044	8584
Eubacteriales sp. MGS:0717	X - 12283	-0.03	-2.7	0.0067	0.044	8584
Burkholderiales sp. MGS:0799	X - 26111	-0.03	-2.7	0.0067	0.044	8584
Clostridia sp. MGS:0746	11beta-hydroxyetiocholanolone glucuronide*	0.03	2.7	0.0067	0.044	8584
Clostridia sp. MGS:0879	cis-3,4-methyleneheptanoylcarnitine	-0.03	-2.7	0.0067	0.044	8584
Clostridia sp. MGS:0521	N-acetyl-2-aminoadipate	-0.03	-2.7	0.0067	0.044	8584
Eubacteriales sp. MGS:0654	trigonelline (N'-methylnicotinate)	-0.03	-2.7	0.0067	0.044	8584
Eubacteriales sp. MGS:0627	lysine	-0.03	-2.7	0.0067	0.044	8584
Eubacteriales sp. MGS:0985	X - 12111	-0.03	-2.7	0.0067	0.044	8584
Odoribacter splanchnicus MGS:0041	X - 24757	-0.03	-2.7	0.0067	0.044	8584
Lachnospiraceae sp. MGS:0393	N6-methyladenosine	0.03	2.7	0.0067	0.044	8584
Anaerostipes hadrus MGS:0003	glutarate (C5-DC)	-0.03	-2.7	0.0067	0.044	8583
Eubacteriales sp. MGS:1611	dihydrocaffeate sulfate (2)	0.03	2.7	0.0067	0.044	8583
Eubacteriales sp. MGS:0158	aspartate	-0.03	-2.7	0.0067	0.044	8584
Bifidobacterium angulatum MGS:0632	1-palmitoyl-2-docosahexaenoyl-GPC (16:0/22:6)	-0.03	-2.7	0.0067	0.044	8584
Eubacteriales sp. MGS:0026	citraconate/glutaconate	0.03	2.7	0.0067	0.044	8583
Eubacteriales sp. MGS:0406	1-oleoyl-2-linoleoyl-GPE (18:1/18:2)*	-0.03	-2.7	0.0067	0.044	8584
Ruminococcus sp. MGS:0131	N,N-dimethyl-5-aminovalerate	-0.03	-2.7	0.0067	0.044	6693
Eubacteriales sp. MGS:0506	fructosyllysine	-0.03	-2.7	0.0067	0.044	8584
Eubacterium sp. An3 MGS:1483	N2-acetyl,N6,N6-dimethyllysine	0.03	2.7	0.0067	0.044	8584
Oscillospiraceae sp. MGS:0388	sphingomyelin (d17:2/16:0, d18:2/15:0)*	-0.03	-2.7	0.0067	0.044	8584
Eubacteriales sp. MGS:0320	citalopram/escitalopram	-0.03	-2.7	0.0067	0.044	8584
Erysipelotrichales sp. MGS:0283	4-hydroxyphenylpyruvate	-0.03	-2.7	0.0067	0.044	8584
Eubacteriales sp. MGS:1087	X - 11470	-0.03	-2.7	0.0067	0.044	8584
Clostridia sp. MGS:0750	nonadecanoate (19:0)	0.03	2.7	0.0067	0.044	8584
Enterococcus durans MGS:1407	X - 25810	0.03	2.7	0.0067	0.044	8584
Lachnospiraceae sp. MGS:0725	9-hydroxystearate	0.03	2.7	0.0067	0.044	8584
Clostridium sp. AF15-31 MGS:0293	palmitoylcarnitine (C16)	-0.03	-2.7	0.0067	0.044	8584
Eubacteriales sp. MGS:0514	dopamine 3-O-sulfate	0.03	2.7	0.0067	0.044	8584
Oscillospiraceae sp. MGS:0941	X - 23678	0.03	2.7	0.0067	0.044	8584
Oscillospiraceae sp. MGS:1885	hydroxycotinine	0.03	2.7	0.0067	0.044	8584
Roseburia faecis MGS:0058	methylsuccinate	-0.03	-2.7	0.0067	0.044	8583
Eubacteriales sp. MGS:0516	2-hydroxy-4-(methylthio)butanoic acid	-0.03	-2.7	0.0067	0.044	8583
Eubacteriales sp. MGS:0093	3-hydroxydecanoate	-0.03	-2.7	0.0067	0.044	8584
Citrobacter youngae MGS:1657	norcotinine	-0.03	-2.7	0.0067	0.044	8584
Eubacteriales sp. MGS:1063	1-palmitoyl-2-palmitoleoyl-GPC (16:0/16:1)*	-0.03	-2.7	0.0067	0.044	8584
Firmicutes sp. MGS:0341	dimethylglycine	0.03	2.7	0.0067	0.044	8584
Eubacteriales sp. MGS:0232	X - 24352	0.03	2.7	0.0067	0.044	8584
Parabacteroides massiliensis MGS:0834	3-hydroxypyridine glucuronide	0.03	2.7	0.0067	0.044	8584
Eubacteriales sp. MGS:1269	X - 14056	-0.03	-2.7	0.0067	0.044	8584
Eubacteriales sp. MGS:0309	De(carboxymethoxy) cetirizine acetic acid	-0.03	-2.7	0.0067	0.044	8584
Eubacteriales sp. MGS:1425	3-hydroxycotinine glucuronide	-0.03	-2.7	0.0067	0.044	8584
Clostridium sp. 1001271st1 H5 MGS:0888	3-methoxycatechol sulfate (1)	-0.03	-2.7	0.0067	0.044	8584
Eubacteriales sp. MGS:0267	picolinate	0.03	2.7	0.0067	0.044	8584
Clostridia sp. MGS:1179	X - 12740	-0.03	-2.7	0.0067	0.044	8584
Negativibacillus massiliensis MGS:0356	X - 23678	0.03	2.7	0.0067	0.044	8584
Oscillospiraceae sp. MGS:0072	5alpha-androstan-3alpha,17beta-diol monosulfate (1)	-0.03	-2.7	0.0067	0.044	8584
Oscillibacter sp. MGS:0046	propionylglycine	0.03	2.7	0.0067	0.044	8584
Eubacteriales sp. MGS:0873	1-oleoyl-GPC (18:1)	0.03	2.7	0.0067	0.044	8584
Oscillospiraceae sp. MGS:0576	homocitrulline	-0.03	-2.7	0.0067	0.044	8583
Oscillospiraceae sp. MGS:0343	palmitate (16:0)	0.03	2.7	0.0067	0.044	8584
Anaerotignum lactatifermentans MGS:0676	1-palmitoyl-GPI (16:0)	0.03	2.7	0.0067	0.044	8584
Eubacteriales sp. MGS:1063	4-oxo-retinoic acid	0.03	2.7	0.0067	0.044	8584
Oscillospiraceae sp. MGS:0982	X - 24352	-0.03	-2.7	0.0067	0.044	8584
Blautia producta MGS:0619	X - 12707	-0.03	-2.7	0.0067	0.044	8584
Eubacteriales sp. MGS:0432	tricosanoyl sphingomyelin (d18:1/23:0)*	0.03	2.7	0.0067	0.044	8584
Veillonella dispar MGS:0227	sarcosine	0.03	2.7	0.0067	0.044	8584
Oscillospiraceae sp. MGS:0475	3b-hydroxy-5-cholenoic acid	-0.03	-2.7	0.0067	0.044	8584
Lachnoclostridium sp. MGS:1343	X - 17676	0.03	2.7	0.0067	0.044	8584
Clostridiaceae sp. MGS:0238	choline phosphate	0.03	2.7	0.0067	0.044	8584
Clostridia sp. MGS:0750	5-methylthioadenosine (MTA)	-0.03	-2.7	0.0067	0.044	8584
Eubacteriales sp. MGS:0080	N,N-dimethyl-pro-pro	0.03	2.7	0.0067	0.044	8584
Eubacteriales sp. MGS:0663	X - 25790	0.03	2.7	0.0067	0.044	8584
Prevotella sp. MGS:1175	2-hydroxyoctanoate	-0.03	-2.7	0.0067	0.044	8584
Oscillospiraceae sp. MGS:0612	ethylmalonate	-0.03	-2.7	0.0067	0.044	8583
Sutterella wadsworthensis MGS:0143	3-(3-hydroxyphenyl)propionate sulfate	0.03	2.7	0.0067	0.044	8584
Clostridium sp. SN20 MGS:0603	X - 24556	-0.04	-2.7	0.0067	0.044	3812
Sellimonas intestinalis MGS:0417	X - 12906	-0.03	-2.7	0.0067	0.044	8584
Eubacteriales sp. MGS:0178	S-allylcysteine	-0.03	-2.7	0.0067	0.044	8584
Eubacteriales sp. MGS:0666	N-acetylhomocitrulline	-0.04	-2.7	0.0067	0.044	3812
Eubacteriales sp. MGS:0600	1-stearoyl-2-oleoyl-GPI (18:0/18:1)*	-0.03	-2.7	0.0067	0.044	8584
Eubacteriales sp. MGS:0535	levulinoylcarnitine	-0.03	-2.7	0.0067	0.044	8584
Solobacterium moorei MGS:1589	laurate (12:0)	0.03	2.7	0.0067	0.044	8584
Eubacteriales sp. MGS:0144	(2 or 3)-decenoate (10:1n7 or n8)	-0.03	-2.7	0.0067	0.044	8584
Clostridium paraputrificum MGS:0793	1-methyl-5-imidazolelactate	-0.03	-2.7	0.0067	0.044	8584
Eubacteriales sp. MGS:0688	4-acetaminophen sulfate	0.03	2.7	0.0067	0.044	8584
Eubacteriales sp. MGS:0264	X - 25279	-0.03	-2.7	0.0067	0.044	8584
Eubacterium sp. An3 MGS:1483	glycerate	-0.03	-2.7	0.0067	0.044	8583
Pseudoflavonifractor sp. BSD2780061688st1 E11 MGS:1060	3-hydroxy-2-ethylpropionate	-0.03	-2.7	0.0067	0.044	8584
Betaproteobacteria sp. MGS:1138	1-stearoyl-2-arachidonoyl-GPI (18:0/20:4)	0.03	2.7	0.0067	0.044	8584
Eubacteriales sp. MGS:1185	levulinoylcarnitine	-0.03	-2.7	0.0067	0.044	8584
Eubacteriales sp. MGS:0213	X - 17355	0.04	2.7	0.0067	0.044	3812
Lachnospiraceae sp. MGS:0667	fumarate	-0.03	-2.7	0.0067	0.044	8583
Lachnospiraceae sp. MGS:1271	X - 21842	-0.03	-2.7	0.0067	0.044	8584
Lachnospiraceae sp. MGS:0975	X - 21803	0.03	2.7	0.0067	0.044	8584
Dorea sp. AF36-15AT MGS:0052	X - 23641	0.03	2.7	0.0067	0.044	8584
Eubacteriales sp. MGS:1250	3-hydroxyoleate*	-0.04	-2.7	0.0067	0.044	3812
Coprococcus sp. OM04-5BH MGS:1028	1-carboxyethyltyrosine	-0.03	-2.7	0.0067	0.044	8584
Bacteroides nordii MGS:0290	3-(N-acetyl-L-cystein-S-yl) acetaminophen	-0.03	-2.7	0.0067	0.044	8584
Clostridia sp. MGS:0996	urate	-0.03	-2.7	0.0067	0.044	8584
Escherichia coli MGS:0195	ritalinic acid	-0.03	-2.7	0.0067	0.044	8584
Eubacteriales sp. MGS:0956	X - 15674	0.03	2.7	0.0067	0.044	8584
Eubacteriales sp. MGS:0353	sphingomyelin (d18:1/22:2, d18:2/22:1, d16:1/24:2)*	-0.03	-2.7	0.0067	0.044	8584
Eubacteriales sp. MGS:0321	X - 12707	0.03	2.7	0.0067	0.044	8584
Eubacterium ramulus MGS:0068	N-acetylcarnosine	0.03	2.7	0.0067	0.044	8584
Sutterella sp. AM11-39 MGS:0816	3-ethylcatechol sulfate (1)	0.03	2.7	0.0067	0.044	8584
Oscillospiraceae sp. MGS:0461	acetoacetate	0.03	2.7	0.0067	0.044	8584
Bacteroides xylanisolvens MGS:0091	X - 24241	-0.04	-2.7	0.0067	0.044	3812
Eubacteriales sp. MGS:0858	umbelliferone sulfate	-0.03	-2.7	0.0067	0.044	8584
Clostridia sp. MGS:1247	taurodeoxycholate	-0.03	-2.7	0.0067	0.044	8584
Eubacteriales sp. MGS:1065	beta-cryptoxanthin	-0.03	-2.7	0.0067	0.044	8584
Firmicutes sp. MGS:0650	1-palmitoyl-GPG (16:0)*	-0.03	-2.7	0.0067	0.044	8584
Lachnospiraceae sp. MGS:0930	X - 17655	-0.03	-2.7	0.0067	0.044	8584
Clostridia sp. MGS:1288	4-hydroxyphenylacetate	-0.03	-2.7	0.0067	0.044	8584
Bacteria sp. MGS:0218	Urolithin B glucuronide	-0.04	-2.7	0.0067	0.044	3812
Sutterella sp. AM11-39 MGS:0816	X - 21353	-0.03	-2.7	0.0067	0.044	8584
Clostridia sp. MGS:0746	X - 21736	-0.03	-2.7	0.0067	0.044	8584
Lachnospiraceae sp. MGS:1325	indolelactate	-0.03	-2.7	0.0067	0.044	8584
Haemophilus pittmaniae MGS:1196	1-methyl-5-imidazolelactate	0.03	2.7	0.0067	0.044	8584
Eubacteriales sp. MGS:0614	N-palmitoyl-sphingosine (d18:1/16:0)	-0.03	-2.7	0.0067	0.044	8584
Atopobiaceae sp. MGS:0937	4-hydroxyglutamate	0.03	2.7	0.0067	0.044	8584
Eubacteriales sp. MGS:0317	hexadecenedioate (C16:1-DC)*	0.03	2.7	0.0067	0.044	8584
Eubacteriales sp. MGS:0609	X - 21740	-0.03	-2.7	0.0067	0.044	8584
Turicibacter sanguinis MGS:0274	trans-2-hexenoylglycine	-0.03	-2.7	0.0067	0.044	8584
Odoribacter splanchnicus MGS:0041	X - 24947	0.03	2.7	0.0067	0.044	8584
Clostridia sp. MGS:0909	nicotinamide	-0.03	-2.7	0.0067	0.044	8584
Anaerotignum faecicola MGS:0090	levulinate (4-oxovalerate)	-0.04	-2.7	0.0067	0.044	3812
Eubacteriales sp. MGS:0447	solanidine	-0.03	-2.7	0.0067	0.044	8584
Clostridia sp. MGS:1410	glycolithocholate sulfate*	-0.03	-2.7	0.0067	0.044	8584
Clostridia sp. MGS:1252	N-acetylglucosamine/N-acetylgalactosamine	-0.03	-2.7	0.0067	0.044	8584
Ruminococcus bromii MGS:0089	homovanillate (HVA)	-0.03	-2.7	0.0067	0.044	8584
Eubacteriales sp. MGS:0624	metabolonic lactone sulfate	0.03	2.7	0.0067	0.044	8584
Levilactobacillus brevis MGS:1848	1-palmitoleoyl-GPC (16:1)*	-0.03	-2.7	0.0067	0.044	8584
Weissella confusa MGS:1557	glutarate (C5-DC)	0.03	2.7	0.0067	0.044	8583
Enterocloster clostridioformis MGS:0686	N-methylproline	-0.03	-2.7	0.0067	0.044	8584
Eubacteriales sp. MGS:1003	linolenoylcarnitine (C18:3)*	0.03	2.7	0.0067	0.044	8584
Oscillospiraceae sp. MGS:0507	dodecenedioate (C12:1-DC)*	0.03	2.7	0.0067	0.044	8584
Parabacteroides sp. MGS:1168	11beta-hydroxyandrosterone glucuronide	-0.03	-2.7	0.0067	0.044	8584
Alistipes communis MGS:0064	X - 24801	-0.04	-2.7	0.0067	0.044	3812
Clostridia sp. MGS:0852	5-acetylamino-6-formylamino-3-methyluracil	-0.03	-2.7	0.0067	0.044	8583
Gardnerella vaginalis MGS:1510	naproxen	0.03	2.7	0.0067	0.044	8584
Oscillospiraceae sp. MGS:0380	4-acetylphenol sulfate	0.03	2.7	0.0067	0.044	8584
Clostridium sp. AF23-8 MGS:0166	X - 12543	-0.04	-2.7	0.0067	0.044	3812
Eubacteriales sp. MGS:0329	4-acetamidobutanoate	-0.03	-2.7	0.0067	0.044	8584
Lachnospiraceae sp. MGS:0172	xanthurenate	0.03	2.7	0.0067	0.044	8584
Eubacteriales sp. MGS:0432	trans-4-hydroxyproline	-0.03	-2.7	0.0067	0.044	8584
Eubacteriales sp. MGS:0711	X - 21410	-0.03	-2.7	0.0067	0.044	8584
Eubacteriales sp. MGS:1136	X - 23662	-0.03	-2.7	0.0067	0.044	8584
Anaeromassilibacillus sp. An250 MGS:0169	5alpha-androstan-3beta,17alpha-diol disulfate	0.03	2.7	0.0067	0.044	8584
Eubacteriales sp. MGS:0149	4-hydroxyphenylacetate	-0.03	-2.7	0.0067	0.044	8584
Lachnospiraceae sp. MGS:0217	1,2-dipalmitoyl-GPC (16:0/16:0)	0.03	2.7	0.0067	0.044	8584
Eubacteriales sp. MGS:0189	1-(1-enyl-palmitoyl)-2-arachidonoyl-GPE (P-16:0/20:4)*	0.03	2.7	0.0067	0.044	8584
Bifidobacterium breve MGS:1387	X - 21441	0.03	2.7	0.0067	0.044	8584
Eubacteriales sp. MGS:0854	X - 11843	0.03	2.7	0.0067	0.044	8584
Bacteria sp. MGS:1297	mannitol/sorbitol	-0.03	-2.7	0.0067	0.044	8583
Eubacteriales sp. MGS:0434	4-methyl-2-oxopentanoate	-0.03	-2.7	0.0067	0.044	8584
Eubacteriales sp. MGS:0674	N2-acetyl,N6-methyllysine	0.03	2.7	0.0067	0.044	8584
Eubacteriales sp. MGS:1313	lithocholate sulfate (1)	0.03	2.7	0.0067	0.044	8584
Clostridia sp. MGS:0893	butyrylcarnitine (C4)	-0.03	-2.7	0.0067	0.044	8584
Dialister invisus MGS:0164	eicosapentaenoate (EPA; 20:5n3)	-0.03	-2.7	0.0067	0.044	8584
Porphyromonas sp. MGS:1016	N-acetylglycine	-0.03	-2.7	0.0067	0.044	8584
Lachnospiraceae sp. MGS:0127	1-palmitoyl-2-docosahexaenoyl-GPE (16:0/22:6)*	-0.03	-2.7	0.0067	0.044	8584
Eubacteriales sp. MGS:0450	X - 12462	-0.03	-2.7	0.0067	0.044	8584
Firmicutes sp. MGS:0436	X - 17367	0.03	2.7	0.0067	0.044	8584
Escherichia marmotae MGS:1282	cortolone glucuronide (1)	-0.03	-2.7	0.0067	0.044	8584
Amedibacillus dolichus MGS:0798	methionine sulfone	-0.03	-2.7	0.0067	0.044	8584
Eubacteriales sp. MGS:1227	glyco-beta-muricholate**	-0.03	-2.7	0.0067	0.044	8584
Oscillospiraceae sp. MGS:1161	N,N-dimethylalanine	0.03	2.7	0.0067	0.044	8584
Lachnospiraceae sp. MGS:0930	17alpha-hydroxypregnenolone 3-sulfate	0.03	2.7	0.0067	0.044	8584
Escherichia coli MGS:0195	X - 21829	0.04	2.7	0.0067	0.044	4772
Clostridia sp. MGS:0463	4-allylphenol sulfate	0.03	2.7	0.0067	0.044	8584
Eubacteriales sp. MGS:1051	X - 11444	-0.03	-2.7	0.0067	0.044	8584
Veillonella atypica MGS:0357	nicotine	-0.04	-2.7	0.0067	0.044	3812
Candidatus Methanomassiliicoccus intestinalis MGS:0994	1-oleoyl-2-docosahexaenoyl-GPC (18:1/22:6)*	0.03	2.7	0.0067	0.044	8584
Eubacteriales sp. MGS:1151	carotene diol (1)	0.03	2.7	0.0067	0.044	8584
Eubacteriales sp. MGS:0864	uridine	0.03	2.7	0.0067	0.044	8584
Clostridia sp. MGS:1268	indolepropionate	-0.03	-2.7	0.0067	0.044	8584
Desulfovibrio fairfieldensis MGS:0529	1-arachidonoyl-GPC (20:4n6)*	0.03	2.7	0.0067	0.044	8584
Clostridia sp. MGS:1200	17alpha-hydroxypregnanolone glucuronide	-0.04	-2.7	0.0067	0.044	3812
Lactobacillus gasseri MGS:0884	glutarate (C5-DC)	0.03	2.7	0.0067	0.044	8583
Lachnospiraceae sp. MGS:1005	N,N,N-trimethyl-alanylproline betaine (TMAP)	-0.03	-2.7	0.0067	0.044	8584
Lachnospiraceae sp. MGS:0414	histidine	-0.03	-2.7	0.0067	0.044	8584
Phocaeicola coprocola MGS:0351	N-formylphenylalanine	0.03	2.7	0.0067	0.044	8584
Clostridium sp. MGS:0444	X - 12849	-0.03	-2.7	0.0067	0.044	8584
Eubacteriales sp. MGS:0105	alpha-tocopherol	0.03	2.7	0.0067	0.044	8584
Firmicutes sp. MGS:0810	linolenoylcarnitine (C18:3)*	0.03	2.7	0.0067	0.044	8584
Eubacteriales sp. MGS:1377	glycerol	-0.03	-2.7	0.0067	0.044	8584
Eubacteriales sp. MGS:0652	glycosyl-N-palmitoyl-sphingosine (d18:1/16:0)	0.03	2.7	0.0067	0.044	8584
Clostridia sp. MGS:1062	X - 22520	-0.04	-2.7	0.0067	0.044	3812
Burkholderiales sp. MGS:1118	N-acetylisoleucine	-0.04	-2.7	0.0067	0.044	3812
Firmicutes sp. MGS:0464	1-oleoyl-GPG (18:1)*	-0.04	-2.7	0.0067	0.044	3812
Eubacteriales sp. MGS:0511	2-ketocaprylate	-0.03	-2.7	0.0067	0.044	8584
Bacteria sp. MGS:0638	X - 24811	0.03	2.7	0.0067	0.044	8584
Prevotella timonensis MGS:1043	sulfate of piperine metabolite C16H19NO3 (3)*	-0.03	-2.7	0.0067	0.044	8584
Firmicutes sp. MGS:0835	1-(1-enyl-palmitoyl)-GPC (P-16:0)*	0.03	2.7	0.0067	0.044	8584
Dorea sp. AF24-7LB MGS:0086	hexanoylcarnitine (C6)	0.03	2.7	0.0067	0.044	8584
Alistipes communis MGS:0064	X - 12100	-0.03	-2.7	0.0067	0.044	8584
Clostridia sp. MGS:0645	2-aminoheptanoate	-0.03	-2.7	0.0067	0.044	8584
Eubacterium sp. MGS:0248	4-hydroxychlorothalonil	0.03	2.7	0.0067	0.044	8584
Mesosutterella multiformis MGS:0520	4-guanidinobutanoate	0.03	2.7	0.0067	0.044	8584
Eubacteriales sp. MGS:0820	hydroxyasparagine**	-0.03	-2.7	0.0067	0.044	8584
Eubacteriales sp. MGS:0968	1-(1-enyl-palmitoyl)-2-palmitoyl-GPC (P-16:0/16:0)*	0.03	2.7	0.0067	0.044	8584
Eubacteriales sp. MGS:0234	1-palmitoyl-GPG (16:0)*	-0.03	-2.7	0.0067	0.044	8584
Lachnospiraceae sp. MGS:1098	cotinine	-0.03	-2.7	0.0067	0.044	8584
Eubacteriales sp. MGS:0653	nervonoylcarnitine (C24:1)*	-0.03	-2.7	0.0067	0.044	8584
Erysipelotrichales sp. MGS:0283	1-oleoyl-2-linoleoyl-GPE (18:1/18:2)*	-0.03	-2.7	0.0067	0.044	8584
Eubacteriales sp. MGS:0531	X - 21740	-0.03	-2.7	0.0067	0.044	8584
Lachnospiraceae sp. MGS:1615	sphingomyelin (d18:1/17:0, d17:1/18:0, d19:1/16:0)	-0.03	-2.7	0.0067	0.044	8584
Lachnospiraceae sp. MGS:0180	palmitoyl dihydrosphingomyelin (d18:0/16:0)*	0.03	2.7	0.0067	0.044	8584
Oscillospiraceae sp. MGS:0445	sphingomyelin (d18:0/18:0, d19:0/17:0)*	-0.03	-2.7	0.0067	0.044	8584
Hungatella hathewayi MGS:0287	S-methylcysteine sulfoxide	-0.03	-2.7	0.0067	0.044	8584
Firmicutes sp. MGS:0641	citalopram propionate*	-0.03	-2.7	0.0067	0.044	8584
Eubacteriales sp. MGS:0545	1-palmitoyl-2-linoleoyl-GPE (16:0/18:2)	-0.03	-2.7	0.0067	0.044	8584
Eubacteriales sp. MGS:0895	bilirubin (Z,Z)	0.03	2.7	0.0067	0.044	8584
Eubacteriales sp. MGS:0988	hydroxy-CMPF*	0.03	2.7	0.0067	0.044	8584
Firmicutes sp. MGS:1163	3-carboxy-4-methyl-5-pentyl-2-furanpropionate (3-CMPFP)**	-0.03	-2.7	0.0067	0.044	8584
Bacteroides sp. MGS:0611	10-nonadecenoate (19:1n9)	0.03	2.7	0.0067	0.044	8584
Clostridium sp. TM06-18 MGS:0048	X - 11381	0.03	2.7	0.0067	0.044	8584
[Clostridium] innocuum MGS:1502	sphingomyelin (d18:2/23:1)*	-0.03	-2.7	0.0067	0.044	8584
Eubacteriales sp. MGS:0779	ethyl beta-glucopyranoside	-0.03	-2.7	0.0067	0.044	8584
Firmicutes sp. MGS:1211	palmitoylcholine	0.03	2.7	0.0067	0.044	8584
Eubacteriales sp. MGS:0949	picolinate	-0.03	-2.7	0.0067	0.044	8584
Clostridia sp. MGS:0385	2'-O-methylcytidine	0.03	2.7	0.0067	0.044	8584
Eubacteriales sp. MGS:1077	carotene diol (2)	-0.03	-2.7	0.0067	0.044	8584
Prevotella sp. MGS:1175	hippurate	0.03	2.7	0.0067	0.044	8584
Clostridium sp. M62/1 MGS:0354	N6-methyllysine	0.03	2.7	0.0067	0.044	8584
Eubacteriales sp. MGS:0432	X - 13431	0.03	2.7	0.0067	0.044	8584
Eubacteriales sp. MGS:0578	alpha-ketoglutarate	-0.03	-2.7	0.0067	0.044	8583
Holdemania massiliensis MGS:0415	vanillic acid glycine	-0.03	-2.7	0.0067	0.044	8584
Roseburia sp. AM16-25 MGS:0344	metoprolol acid metabolite*	-0.03	-2.7	0.0067	0.044	8584
Oscillospiraceae sp. MGS:0683	3beta-hydroxy-5-cholestenoate	-0.03	-2.7	0.0067	0.044	8584
Lachnospiraceae sp. MGS:0236	4-acetamidophenylglucuronide	-0.03	-2.7	0.0067	0.044	8584
Faecalibacterium sp. OF04-11AC MGS:0070	glucuronide of piperine metabolite C17H21NO3 (4)*	0.03	2.7	0.0067	0.044	8584
Desulfovibrio piger MGS:0955	3-carboxy-4-methyl-5-propyl-2-furanpropanoate (CMPF)	-0.03	-2.7	0.0067	0.044	8584
Eubacteriales sp. MGS:0396	ribonate	-0.03	-2.7	0.0067	0.044	8583
Eubacteriales sp. MGS:0577	stachydrine	0.03	2.7	0.0067	0.044	8584
Eubacteriales sp. MGS:0635	X - 23780	0.03	2.7	0.0067	0.044	8584
Eubacteriales sp. MGS:0132	flavin adenine dinucleotide (FAD)	-0.03	-2.7	0.0067	0.044	8584
Eubacteriales sp. MGS:1176	X - 18935	0.04	2.7	0.0067	0.044	3812
Streptococcus parasanguinis MGS:0117	2-hydroxyibuprofen	0.03	2.7	0.0067	0.044	8584
Eubacteriales sp. MGS:0580	3-formylindole	-0.03	-2.7	0.0067	0.044	8584
Eubacteriales sp. MGS:0136	taurohyocholate*	-0.04	-2.7	0.0067	0.044	4772
Eubacteriales sp. MGS:0518	X - 21383	-0.03	-2.7	0.0067	0.044	8584
Latilactobacillus curvatus MGS:1505	X - 24411	0.04	2.7	0.0067	0.044	4772
Roseburia hominis MGS:0035	sphingomyelin (d18:1/14:0, d16:1/16:0)*	0.03	2.7	0.0067	0.044	8584
Lachnospiraceae sp. MGS:1335	homostachydrine*	-0.03	-2.7	0.0067	0.044	8584
Oscillospiraceae sp. MGS:0648	androstenediol (3beta,17beta) monosulfate (2)	-0.03	-2.7	0.0067	0.044	8584
Eubacteriales sp. MGS:0635	ribitol	-0.03	-2.7	0.0067	0.044	8583
Eubacteriales sp. MGS:0701	N1-Methyl-2-pyridone-5-carboxamide	-0.03	-2.7	0.0067	0.044	8584
Eubacteriales sp. MGS:0490	chenodeoxycholic acid sulfate (1)	-0.04	-2.7	0.0067	0.044	3812
Clostridia sp. MGS:1152	1,5-anhydroglucitol (1,5-AG)	-0.03	-2.7	0.0067	0.044	8584
Oscillospiraceae sp. MGS:0612	(2,4 or 2,5)-dimethylphenol sulfate	0.03	2.7	0.0067	0.044	8584
Tyzzerella nexilis MGS:0574	levulinate (4-oxovalerate)	-0.04	-2.7	0.0067	0.044	3812
Lachnospiraceae sp. MGS:0236	1-carboxyethylleucine	-0.03	-2.7	0.0067	0.044	8584
Oscillospiraceae sp. MGS:0982	phenylpyruvate	-0.03	-2.7	0.0067	0.044	8584
Eubacteriales sp. MGS:0331	X - 17301	-0.03	-2.7	0.0067	0.044	6693
Clostridia sp. MGS:0879	2-naphthol sulfate	-0.03	-2.7	0.0067	0.044	8584
Eggerthellales sp. MGS:0177	5alpha-pregnan-3beta,20beta-diol monosulfate (1)	0.03	2.7	0.0067	0.044	8584
Candidatus Borkfalkiales sp. MGS:1284	deoxycarnitine	0.03	2.7	0.0067	0.044	8584
Eubacteriales sp. MGS:0434	hyocholate	0.03	2.7	0.0067	0.044	8584
Clostridia sp. MGS:0787	1-palmitoyl-2-oleoyl-GPI (16:0/18:1)*	-0.03	-2.7	0.0067	0.044	8584
Candidatus Borkfalkiales sp. MGS:1284	X - 22162	-0.03	-2.7	0.0067	0.044	8584
Eubacteriales sp. MGS:0242	ethyl glucuronide	-0.03	-2.7	0.0067	0.044	8584
Oscillospiraceae sp. MGS:0941	X - 18913	-0.03	-2.7	0.0067	0.044	8584
Methanobrevibacter smithii MGS:0152	X - 19141	0.03	2.7	0.0067	0.044	8584
Eubacteriales sp. MGS:1095	16-hydroxypalmitate	-0.03	-2.7	0.0067	0.044	8584
Methanomassiliicoccales sp. MGS:1485	5alpha-androstan-3beta,17alpha-diol disulfate	0.03	2.7	0.0067	0.044	8584
Clostridiaceae sp. MGS:0471	X - 12680	0.03	2.7	0.0067	0.044	8584
Tyzzerella nexilis MGS:0574	maleate	0.03	2.7	0.0067	0.044	8583
Eubacteriales sp. MGS:0080	X - 13431	0.03	2.7	0.0067	0.044	8584
Escherichia marmotae MGS:1282	1-arachidonoyl-GPE (20:4n6)*	0.03	2.7	0.0067	0.044	8584
Eubacteriales sp. MGS:1250	homoarginine	-0.03	-2.7	0.0067	0.044	8584
Eubacteriales sp. MGS:0450	3-hydroxycotinine glucuronide	-0.03	-2.7	0.0067	0.044	8584
[Ruminococcus] torques MGS:0034	3-carboxy-4-methyl-5-pentyl-2-furanpropionate (3-CMPFP)**	-0.03	-2.7	0.0067	0.044	8584
Clostridia sp. MGS:0752	gamma-glutamylglutamate	-0.03	-2.7	0.0067	0.044	8584
Phocaeicola vulgatus MGS:0005	hexanoylglutamine	0.03	2.7	0.0067	0.044	8584
Eubacteriales sp. MGS:0405	N2-acetyl,N6,N6-dimethyllysine	-0.03	-2.7	0.0067	0.044	8584
Clostridium phoceensis MGS:0014	X - 21339	-0.03	-2.7	0.0067	0.044	8584
Eubacteriales sp. MGS:0457	N-acetylisoleucine	-0.04	-2.7	0.0067	0.044	3812
Bacteria sp. MGS:0695	methylnaphthyl sulfate (2)*	-0.03	-2.7	0.0067	0.044	8584
Oscillospiraceae sp. MGS:0343	xanthosine	-0.03	-2.7	0.0067	0.044	8584
Eubacteriales sp. MGS:0577	cysteine-glutathione disulfide	0.03	2.7	0.0067	0.044	8584
Eubacteriales sp. MGS:0509	9,10-DiHOME	0.03	2.7	0.0067	0.044	8584
Eggerthellales sp. MGS:0122	1-linoleoyl-GPG (18:2)*	-0.03	-2.7	0.0067	0.044	8584
Eubacteriales sp. MGS:0510	X - 12111	-0.03	-2.7	0.0067	0.044	8584
Eubacteriales sp. MGS:0383	methylnaphthyl sulfate (2)*	-0.03	-2.7	0.0067	0.044	8584
Faecalibacterium prausnitzii MGS:0017	lignoceroylcarnitine (C24)*	0.03	2.7	0.0067	0.044	8584
Clostridia sp. MGS:0470	threonate	0.03	2.7	0.0067	0.044	8583
Clostridium sp. AF15-31 MGS:0293	X - 22162	0.03	2.7	0.0067	0.044	8584
Intestinimonas sp. MGS:1018	perfluorooctanesulfonate (PFOS)	0.03	2.7	0.0067	0.044	8584
Eubacteriales sp. MGS:0969	gamma-CEHC	0.03	2.7	0.0067	0.044	8584
Clostridia sp. MGS:1020	tetradecadienoate (14:2)*	0.03	2.7	0.0067	0.044	8584
Eubacteriales sp. MGS:0633	heptanoate (7:0)	0.03	2.7	0.0067	0.044	8584
Eubacterium sp. AF34-35BH MGS:0231	N-methylhydroxyproline**	0.04	2.7	0.0067	0.044	4772
Eubacteriales sp. MGS:0263	X - 24556	0.04	2.7	0.0067	0.044	3812
Eubacteriales sp. MGS:1101	taurodeoxycholate	0.03	2.7	0.0067	0.044	8584
Eubacteriales sp. MGS:0432	docosahexaenoylcarnitine (C22:6)*	0.03	2.7	0.0067	0.044	8584
Eubacteriales sp. MGS:0409	2S,3R-dihydroxybutyrate	-0.03	-2.7	0.0067	0.044	8583
Roseburia hominis MGS:0035	6-bromotryptophan	0.03	2.7	0.0067	0.044	8584
Eubacteriales sp. MGS:0813	X - 12543	-0.04	-2.7	0.0067	0.044	3812
Blautia hansenii MGS:0981	sulfate of piperine metabolite C16H19NO3 (2)*	0.03	2.7	0.0067	0.044	8584
Clostridia sp. MGS:1217	S-methylcysteine sulfoxide	0.03	2.7	0.0067	0.044	8584
Anaerostipes caccae MGS:0747	glutamate	0.03	2.7	0.0067	0.044	8584
Lachnospiraceae sp. MGS:1172	cinnamoylglycine	0.03	2.7	0.0067	0.044	8584
Clostridia sp. MGS:1375	myristoylcarnitine (C14)	-0.03	-2.7	0.0067	0.044	8584
Ruminococcus sp. AF21-42 MGS:0111	1-(1-enyl-palmitoyl)-2-linoleoyl-GPC (P-16:0/18:2)*	0.03	2.7	0.0067	0.044	8584
Prevotella sp. MGS:1040	sulfate*	-0.03	-2.7	0.0067	0.044	8584
Lachnospiraceae sp. MGS:0433	4-methylhexanoylglutamine	0.03	2.7	0.0067	0.044	8584
Eubacteriales sp. MGS:0505	1-stearoyl-GPG (18:0)	-0.03	-2.7	0.0067	0.044	8584
Eubacteriales sp. MGS:0759	X - 25524	-0.04	-2.7	0.0067	0.044	3812
Eubacteriales sp. MGS:0282	X - 17325	-0.03	-2.7	0.0067	0.044	8584
Haemophilus parainfluenzae MGS:0181	bilirubin degradation product, C17H20N2O5 (1)**	0.03	2.7	0.0067	0.044	8584
Eubacteriales sp. MGS:0102	N-acetylhomocitrulline	-0.04	-2.7	0.0067	0.044	3812
Anaerotignum lactatifermentans MGS:0676	5alpha-pregnan-3beta,20alpha-diol monosulfate (2)	-0.03	-2.7	0.0067	0.044	8584
Eubacteriales sp. MGS:0573	N-formylmethionine	-0.03	-2.7	0.0067	0.044	8584
Eubacteriales sp. MGS:1064	N2,N5-diacetylornithine	0.03	2.7	0.0067	0.044	8584
Eubacteriales sp. MGS:0179	2,3-dihydroxy-2-methylbutyrate	0.03	2.7	0.0067	0.044	8584
Enterococcus durans MGS:1407	X - 12729	0.03	2.7	0.0067	0.044	8584
Selenomonas bovis MGS:1786	glycodeoxycholate	0.03	2.7	0.0067	0.044	8584
Methanosphaera stadtmanae MGS:0615	glycocholenate sulfate*	0.03	2.7	0.0067	0.044	8584
Clostridia sp. MGS:0724	X - 12906	0.03	2.7	0.0067	0.044	8584
Pseudoflavonifractor sp. An187 MGS:1170	3,5-dichloro-2,6-dihydroxybenzoic acid	-0.03	-2.7	0.0067	0.044	8583
Eubacteriales sp. MGS:0254	X - 21471	0.03	2.7	0.0067	0.044	8584
Bacteroides cellulosilyticus MGS:0108	1-linolenoylglycerol (18:3)	-0.03	-2.7	0.0067	0.044	8584
Roseburia intestinalis MGS:0078	sphingomyelin (d18:1/17:0, d17:1/18:0, d19:1/16:0)	-0.03	-2.7	0.0067	0.044	8584
Clostridia sp. MGS:0011	benzoylcarnitine*	-0.04	-2.7	0.0067	0.044	5703
Pseudomonas fragi MGS:1924	1-(1-enyl-palmitoyl)-2-oleoyl-GPC (P-16:0/18:1)*	0.03	2.7	0.0067	0.044	8584
Clostridia sp. MGS:0929	2'-O-methylcytidine	0.03	2.7	0.0067	0.044	8584
Eubacteriales sp. MGS:0369	X - 21353	0.03	2.7	0.0067	0.044	8584
Eubacteriales sp. MGS:1078	taurodeoxycholate	0.03	2.7	0.0067	0.044	8584
Firmicutes sp. MGS:0596	epiandrosterone sulfate	0.03	2.7	0.0067	0.044	8584
Eubacteriales sp. MGS:0102	sphingomyelin (d18:1/24:1, d18:2/24:0)*	0.03	2.7	0.0067	0.044	8584
Eubacteriales sp. MGS:0554	N2,N5-diacetylornithine	-0.03	-2.7	0.0067	0.044	8584
Eubacteriales sp. MGS:0316	4-hydroxyphenylpyruvate	-0.03	-2.7	0.0067	0.044	8584
Lachnospiraceae sp. MGS:0233	isovalerylglycine	0.03	2.7	0.0067	0.044	8584
Eubacteriales sp. MGS:1120	4-methylcatechol sulfate	0.03	2.7	0.0067	0.044	8584
Clostridia sp. MGS:1108	glucose	-0.03	-2.7	0.0067	0.044	8583
Eubacteriales sp. MGS:0288	sphingomyelin (d17:1/16:0, d18:1/15:0, d16:1/17:0)*	0.03	2.7	0.0067	0.044	8584
Absiella sp. AM22-9 MGS:1663	benzoylcarnitine*	-0.04	-2.7	0.0067	0.044	5703
Phocaeicola vulgatus MGS:0005	5-(galactosylhydroxy)-L-lysine	-0.03	-2.7	0.0067	0.044	8584
Eubacteriales sp. MGS:0282	X - 17367	-0.03	-2.7	0.0067	0.044	8584
Firmicutes sp. MGS:1054	1-carboxyethyltyrosine	-0.03	-2.7	0.0067	0.044	8584
Lachnospiraceae sp. MGS:0297	X - 12410	-0.03	-2.7	0.0067	0.044	8584
Firmicutes sp. MGS:1164	beta-sitosterol	0.03	2.7	0.0067	0.044	8584
Eubacteriales sp. MGS:0185	1-(1-enyl-palmitoyl)-2-palmitoyl-GPC (P-16:0/16:0)*	0.03	2.7	0.0067	0.044	8584
Parasutterella excrementihominis MGS:0159	bilirubin (Z,Z)	0.03	2.7	0.0067	0.044	8584
Megasphaera sp. BL7 MGS:1145	N-acetylcarnosine	-0.03	-2.7	0.0067	0.044	8584
Anaeromassilibacillus sp. An250 MGS:0169	X - 23787	-0.03	-2.7	0.0067	0.044	8584
Bacteroides nordii MGS:0290	X - 24411	-0.04	-2.7	0.0067	0.044	4772
Eubacteriales sp. MGS:1100	linoleoylcarnitine (C18:2)*	0.03	2.7	0.0067	0.044	8584
Eubacteriales sp. MGS:0846	2-aminooctanoate	0.03	2.7	0.0067	0.044	8584
Eubacteriales sp. MGS:0184	1-linoleoyl-GPG (18:2)*	-0.03	-2.7	0.0067	0.044	8584
Eubacteriales sp. MGS:0814	1-(1-enyl-palmitoyl)-2-linoleoyl-GPC (P-16:0/18:2)*	0.03	2.7	0.0067	0.044	8584
Firmicutes sp. MGS:1222	isovalerate (i5:0)	-0.03	-2.7	0.0067	0.044	8584
Eubacterium callanderi MGS:1182	X - 25422	0.03	2.7	0.0067	0.044	8584
Turicibacter sanguinis MGS:0274	pregnenetriol sulfate*	0.03	2.7	0.0067	0.044	8584
Butyricimonas faecalis MGS:0394	X - 18935	0.04	2.7	0.0067	0.044	3812
Eubacteriales sp. MGS:0156	etiocholanolone glucuronide	0.03	2.7	0.0067	0.044	8584
Firmicutes sp. MGS:0436	indolelactate	0.03	2.7	0.0067	0.044	8584
Bacteroidales sp. MGS:0738	X - 13866	-0.03	-2.7	0.0067	0.044	8584
Eubacteriales sp. MGS:0371	4-acetylphenol sulfate	0.03	2.7	0.0067	0.044	8584
Candidatus Borkfalkia ceftriaxoniphila MGS:0595	cystine	-0.03	-2.7	0.0067	0.044	8584
Eubacteriales sp. MGS:0331	X - 24757	0.03	2.7	0.0067	0.044	8584
Clostridia sp. MGS:1106	1-myristoyl-2-arachidonoyl-GPC (14:0/20:4)*	-0.03	-2.7	0.0067	0.044	8584
Clostridia sp. MGS:1076	X - 22509	0.03	2.7	0.0067	0.044	8584
Firmicutes sp. MGS:0398	X - 25828	0.03	2.7	0.0067	0.044	8584
Oscillospiraceae sp. MGS:0612	gamma-glutamylmethionine	-0.03	-2.7	0.0067	0.044	8584
Firmicutes sp. MGS:1396	X - 21441	0.03	2.7	0.0067	0.044	8584
Clostridia sp. MGS:0564	N-acetyl-2-aminooctanoate*	0.03	2.7	0.0067	0.044	8584
Firmicutes sp. MGS:0341	X - 18887	0.03	2.7	0.0067	0.044	8584
Eubacteriales sp. MGS:0322	3-hydroxyhippurate	0.03	2.7	0.0067	0.044	8584
Intestinimonas timonensis MGS:0876	(16 or 17)-methylstearate (a19:0 or i19:0)	0.03	2.7	0.0067	0.044	8584
Cloacibacillus porcorum MGS:0883	octadecanedioylcarnitine (C18-DC)*	0.03	2.7	0.0067	0.044	8584
Faecalitalea cylindroides MGS:0523	X - 26108	0.03	2.7	0.0067	0.044	8584
Dorea sp. AF24-7LB MGS:0086	1,2-dilinoleoyl-GPC (18:2/18:2)	-0.03	-2.7	0.0067	0.044	8584
Oscillospiraceae sp. MGS:0104	cytidine	0.03	2.7	0.0067	0.044	8584
Butyricicoccus sp. OM04-18BH MGS:0139	X - 12847	0.03	2.7	0.0067	0.044	8584
Eubacteriales sp. MGS:0891	serine	0.03	2.7	0.0067	0.044	8584
Eubacteriales sp. MGS:0592	X - 24475	0.03	2.7	0.0067	0.044	8584
Eubacteriales sp. MGS:0956	X - 25524	0.04	2.7	0.0067	0.044	3812
Eubacteriales sp. MGS:0328	1-methylnicotinamide	-0.03	-2.7	0.0067	0.044	8584
Rothia mucilaginosa MGS:0559	sulfate of piperine metabolite C16H19NO3 (3)*	-0.03	-2.7	0.0067	0.044	8584
Butyricicoccus sp. MGS:0008	X - 25982	-0.04	-2.7	0.0067	0.044	3812
Eubacteriales sp. MGS:0489	leucine	-0.03	-2.7	0.0067	0.044	8584
Bacteroides nordii MGS:0290	oleoyl-linoleoyl-glycerol (18:1/18:2) [1]	-0.03	-2.7	0.0067	0.044	8584
Erysipelotrichales sp. MGS:0283	pyruvate	-0.03	-2.7	0.0067	0.044	8583
Clostridia sp. MGS:1486	fructose	0.03	2.7	0.0067	0.044	8583
Pediococcus acidilactici MGS:1468	X - 25420	0.03	2.7	0.0067	0.044	8584
Veillonellaceae sp. MGS:0504	hexanoylcarnitine (C6)	-0.03	-2.7	0.0067	0.044	8584
Clostridia sp. MGS:1076	4-ethyl-2-methoxyphenol sulfate	0.03	2.7	0.0067	0.044	8584
Eubacteriales sp. MGS:0751	X - 24544	-0.03	-2.7	0.0067	0.044	8584
Clostridia sp. MGS:1300	X - 24306	-0.04	-2.7	0.0067	0.044	3812
Bacteria sp. MGS:0778	X - 13431	-0.03	-2.7	0.0067	0.044	8584
Eubacteriales sp. MGS:0193	chenodeoxycholic acid sulfate (1)	0.04	2.7	0.0067	0.044	3812
Desulfovibrionales sp. MGS:0266	urate	-0.03	-2.7	0.0067	0.044	8584
Olsenella sp. AF21-51 MGS:0690	caproate (6:0)	0.03	2.7	0.0067	0.044	8584
Eubacteriales sp. MGS:0069	X - 21821	0.03	2.7	0.0067	0.044	8584
Eubacteriales sp. MGS:0670	2-piperidinone	-0.03	-2.7	0.0067	0.044	8584
Eubacteriales sp. MGS:0878	N-acetylisoleucine	-0.04	-2.7	0.0067	0.044	3812
Eubacteriales sp. MGS:0945	etiocholanolone glucuronide	0.03	2.7	0.0067	0.044	8584
Phoenicibacter congonensis MGS:1249	X - 25810	-0.03	-2.7	0.0067	0.044	8584
Oscillospiraceae sp. MGS:1133	alanine	0.03	2.7	0.0067	0.044	8584
Burkholderiales sp. MGS:1118	X - 12013	0.03	2.7	0.0067	0.044	8584
Collinsella sp. AF08-23 MGS:1036	glycodeoxycholate 3-sulfate	0.03	2.7	0.0067	0.044	8584
Eubacteriales sp. MGS:0202	diacylglycerol (16:1/18:2 [2], 16:0/18:3 [1])*	0.04	2.7	0.0067	0.044	3812
Eubacteriales sp. MGS:0102	6-bromotryptophan	-0.03	-2.7	0.0067	0.044	8584
Eubacteriales sp. MGS:0548	sphingomyelin (d18:1/19:0, d19:1/18:0)*	-0.03	-2.7	0.0067	0.044	8584
Clostridia sp. MGS:0783	xanthurenate	-0.03	-2.7	0.0067	0.044	8584
Clostridia sp. MGS:1362	oxalate (ethanedioate)	0.03	2.7	0.0067	0.044	8584
Clostridium sp. AF37-5 MGS:0076	arachidonate (20:4n6)	-0.03	-2.7	0.0067	0.044	8584
Proteobacteria sp. MGS:0275	decanoylcarnitine (C10)	0.03	2.7	0.0067	0.044	8584
Oscillospiraceae sp. MGS:0060	ceramide (d18:2/24:1, d18:1/24:2)*	-0.03	-2.7	0.0067	0.044	8584
Erysipelotrichaceae sp. MGS:0867	3-carboxy-4-methyl-5-propyl-2-furanpropanoate (CMPF)	-0.03	-2.7	0.0067	0.044	8584
Eubacteriales sp. MGS:0671	5alpha-pregnan-diol disulfate	-0.03	-2.7	0.0067	0.044	8584
Eubacteriales sp. MGS:0578	1-linoleoyl-2-linolenoyl-GPC (18:2/18:3)*	0.03	2.7	0.0067	0.044	8584
Eubacteriales sp. MGS:0592	thymine	0.03	2.7	0.0067	0.044	8584
Eubacteriales sp. MGS:1320	caproate (6:0)	-0.03	-2.7	0.0067	0.044	8584
Candidatus Borkfalkiales sp. MGS:1284	glutarylcarnitine (C5-DC)	0.03	2.7	0.0067	0.044	8584
Eubacteriales sp. MGS:1244	2,3-dihydroxypyridine	-0.03	-2.7	0.0067	0.044	8584
Eubacteriales sp. MGS:0215	desmethylcitalopram*	-0.03	-2.7	0.0067	0.044	8584
Eubacteriales sp. MGS:0480	X - 18899	0.03	2.7	0.0067	0.044	8584
Erysipelotrichales sp. MGS:0809	hexanoylcarnitine (C6)	0.03	2.7	0.0067	0.044	8584
Oscillospiraceae sp. MGS:0256	oleoyl ethanolamide	0.03	2.7	0.0067	0.044	8584
Eubacteriales sp. MGS:0643	gamma-glutamylcitrulline*	0.03	2.7	0.0067	0.044	8584
Bacteria sp. MGS:0634	4-hydroxyphenylacetate	-0.03	-2.7	0.0067	0.044	8584
Eubacteriales sp. MGS:0518	glycosyl ceramide (d18:2/24:1, d18:1/24:2)*	0.03	2.7	0.0067	0.044	8584
Bacteroidales sp. MGS:0894	carotene diol (1)	0.03	2.7	0.0067	0.044	8584
Desulfovibrio fairfieldensis MGS:0529	sphingomyelin (d17:2/16:0, d18:2/15:0)*	-0.03	-2.7	0.0067	0.044	8584
Blautia hydrogenotrophica MGS:0430	X - 11478	0.03	2.7	0.0067	0.044	8584
Eubacteriales sp. MGS:0847	cytidine	0.03	2.7	0.0067	0.044	8584
Eubacteriales sp. MGS:1077	1-carboxyethylphenylalanine	-0.03	-2.7	0.0067	0.044	8584
Oscillospiraceae sp. MGS:0849	linoleoylcholine*	0.03	2.7	0.0067	0.044	8584
Eubacteriales sp. MGS:0178	picolinoylglycine	-0.03	-2.7	0.0067	0.044	8584
Eubacteriales sp. MGS:0604	1-ribosyl-imidazoleacetate*	0.03	2.7	0.0067	0.044	8584
Clostridium sp. MGS:0075	imidazole propionate	0.03	2.7	0.0067	0.044	8584
Clostridium cuniculi MGS:1498	solanidine	-0.03	-2.7	0.0067	0.044	8584
Eubacteriales sp. MGS:0302	X - 12456	0.03	2.7	0.0067	0.044	8584
Eubacteriales sp. MGS:0999	X - 18899	0.03	2.7	0.0067	0.044	8584
Lacticaseibacillus rhamnosus MGS:1198	methyl indole-3-acetate	0.03	2.7	0.0067	0.044	8584
Eubacteriales sp. MGS:0386	alpha-tocopherol	-0.03	-2.7	0.0067	0.044	8584
Firmicutes sp. MGS:0581	1-(1-enyl-palmitoyl)-GPC (P-16:0)*	0.03	2.7	0.0067	0.044	8584
Clostridia sp. MGS:0728	X - 12104	-0.03	-2.7	0.0067	0.044	8584
Eubacteriales sp. MGS:0740	5-oxoproline	0.03	2.7	0.0067	0.044	8584
Eubacteriales sp. MGS:0777	X - 11849	0.03	2.7	0.0067	0.044	8584
Turicibacter sanguinis MGS:0274	methyl vanillate sulfate	0.03	2.7	0.0067	0.044	8584
Firmicutes sp. MGS:0942	nicotine	0.04	2.7	0.0067	0.044	3812
Eubacteriales sp. MGS:1250	N1-Methyl-2-pyridone-5-carboxamide	-0.03	-2.7	0.0067	0.044	8584
Eubacteriales sp. MGS:0913	sphingomyelin (d18:2/23:0, d18:1/23:1, d17:1/24:1)*	0.03	2.7	0.0067	0.044	8584
Clostridia sp. MGS:1143	X - 13684	-0.03	-2.7	0.0067	0.044	8584
Eubacteriales sp. MGS:0637	X - 11632	-0.03	-2.7	0.0067	0.044	8584
Clostridia sp. MGS:1179	valine	-0.03	-2.7	0.0067	0.044	8584
Blautia sp. MGS:0416	methyl indole-3-acetate	-0.03	-2.7	0.0067	0.044	8584
Alistipes finegoldii MGS:0077	creatinine	0.03	2.7	0.0067	0.044	8584
Eubacteriales sp. MGS:0158	docosatrienoate (22:3n6)*	-0.03	-2.7	0.0067	0.044	8584
Eubacteriales sp. MGS:0161	N-methyltaurine	0.03	2.7	0.0067	0.044	8583
Parabacteroides sp. MGS:1168	X - 15486	-0.03	-2.7	0.0067	0.044	8584
Eubacteriales sp. MGS:0373	tricosanoyl sphingomyelin (d18:1/23:0)*	0.03	2.7	0.0067	0.044	8584
Oscillospiraceae sp. MGS:0612	tartarate	0.03	2.7	0.0067	0.044	8584
Lachnospiraceae sp. MGS:0127	carnosine	-0.03	-2.7	0.0067	0.044	8584
Eubacteriales sp. MGS:0536	X - 11483	0.03	2.7	0.0067	0.044	8584
Bifidobacterium longum subsp. longum MGS:0038	3-hydroxyhexanoylcarnitine (1)	-0.03	-2.7	0.0067	0.044	8584
Leuconostoc lactis MGS:1458	taurochenodeoxycholate	0.03	2.7	0.0067	0.044	8584
Eubacteriales sp. MGS:0600	N1-Methyl-2-pyridone-5-carboxamide	-0.03	-2.7	0.0067	0.044	8584
Megasphaera elsdenii MGS:0921	2S,3R-dihydroxybutyrate	-0.03	-2.7	0.0067	0.044	8583
Eubacteriales sp. MGS:0606	4-methoxyphenol sulfate	0.03	2.7	0.0067	0.044	8584
Clostridiaceae sp. MGS:0431	solanidine	0.03	2.7	0.0067	0.044	8584
Eubacteriales sp. MGS:0628	mannonate*	-0.03	-2.7	0.0067	0.044	8583
Methanobrevibacter smithii MGS:0152	X - 15674	-0.03	-2.7	0.0067	0.044	8584
Faecalibacterium sp. MGS:0042	perfluorooctanoate (PFOA)	0.03	2.7	0.0067	0.044	8584
Eubacteriales sp. MGS:0949	16-hydroxypalmitate	0.03	2.7	0.0067	0.044	8584
Eubacteriales sp. MGS:0061	1-stearoyl-2-docosahexaenoyl-GPC (18:0/22:6)	0.03	2.7	0.0067	0.044	8584
Fusicatenibacter saccharivorans MGS:0004	X - 21441	0.03	2.7	0.0067	0.044	8584
Eubacteriales sp. MGS:0791	5-hydroxyhexanoate	0.03	2.7	0.0067	0.044	8584
Eubacteriales sp. MGS:0486	galactonate	0.03	2.7	0.0067	0.044	8583
Eubacteriales sp. MGS:0408	1-palmitoyl-2-arachidonoyl-GPC (16:0/20:4n6)	0.03	2.7	0.0067	0.044	8584
Desulfovibrionales sp. MGS:1001	1-palmitoyl-2-dihomo-linolenoyl-GPC (16:0/20:3n3 or 6)*	0.03	2.7	0.0067	0.044	8584
Desulfovibrionales sp. MGS:0727	indolelactate	-0.03	-2.7	0.0067	0.044	8584
Pseudoflavonifractor sp. BIOML-A3 MGS:0735	ximenoylcarnitine (C26:1)*	-0.03	-2.7	0.0067	0.044	8584
Eubacteriales sp. MGS:0917	docosapentaenoate (n3 DPA; 22:5n3)	-0.03	-2.7	0.0067	0.044	8584
Eubacteriales sp. MGS:1291	phenylacetylglutamine	0.03	2.7	0.0067	0.044	8584
Eubacteriales sp. MGS:0496	X - 24337	-0.03	-2.7	0.0067	0.044	8584
Oscillibacter sp. MGS:0243	X - 12729	-0.03	-2.7	0.0067	0.044	8584
Blautia producta MGS:0619	myristate (14:0)	0.03	2.7	0.0067	0.044	8584
Eubacteriales sp. MGS:0568	N-acetylglycine	-0.03	-2.7	0.0067	0.044	8584
Ruminococcus sp. MGS:0126	sphingomyelin (d17:1/16:0, d18:1/15:0, d16:1/17:0)*	0.03	2.7	0.0067	0.044	8584
Olsenella sp. GAM18 MGS:0319	tridecenedioate (C13:1-DC)*	-0.03	-2.7	0.0067	0.044	8584
Eubacteriales sp. MGS:0985	2-methylmalonylcarnitine (C4-DC)	-0.03	-2.7	0.0067	0.044	6693
Sellimonas intestinalis MGS:0417	S-carboxyethylcysteine	0.04	2.7	0.0067	0.044	3812
Eggerthellales sp. MGS:1160	cotinine	0.03	2.7	0.0067	0.044	8584
Desulfovibrionales sp. MGS:1001	X - 12740	-0.03	-2.7	0.0067	0.044	8584
Eubacteriales sp. MGS:1473	4-oxo-retinoic acid	-0.03	-2.7	0.0067	0.044	8584
Eubacteriales sp. MGS:0854	N4-acetylcytidine	0.03	2.7	0.0067	0.044	8584
Clostridia sp. MGS:0861	X - 14056	-0.03	-2.7	0.0067	0.044	8584
Eubacteriales sp. MGS:0473	lignoceroylcarnitine (C24)*	-0.03	-2.7	0.0067	0.044	8584
Eubacteriales sp. MGS:0715	2-aminophenol sulfate	0.03	2.7	0.0067	0.044	8584
Oscillospiraceae sp. MGS:0461	hydroxycotinine	0.03	2.7	0.0067	0.044	8584
Catenibacterium mitsuokai MGS:0775	glycosyl ceramide (d18:2/24:1, d18:1/24:2)*	-0.03	-2.7	0.0067	0.044	8584
Eubacteriales sp. MGS:0518	glucose	-0.03	-2.7	0.0067	0.044	8583
Erysipelotrichales sp. MGS:0283	3-hydroxypyridine sulfate	0.03	2.7	0.0067	0.044	8584
Streptococcus thermophilus MGS:0095	arachidoylcarnitine (C20)*	-0.03	-2.7	0.0067	0.044	8584
Eubacteriales sp. MGS:0938	X - 18901	0.03	2.7	0.0067	0.044	8584
Eubacteriales sp. MGS:0857	X - 25343	-0.03	-2.7	0.0067	0.044	8584
Eubacteriales sp. MGS:0555	X - 18887	-0.03	-2.7	0.0067	0.044	8584
Eubacteriales sp. MGS:0045	3-hydroxysebacate	-0.03	-2.7	0.0067	0.044	8584
Clostridia sp. MGS:1106	fructosyllysine	-0.03	-2.7	0.0067	0.044	8584
Coprobacillus sp. MGS:0022	pyruvate	0.03	2.7	0.0067	0.044	8583
Eubacteriales sp. MGS:0544	carotene diol (2)	-0.03	-2.7	0.0067	0.044	8584
Eubacteriales sp. MGS:0229	xanthurenate	-0.03	-2.7	0.0067	0.044	8584
Eubacteriales sp. MGS:0688	X - 13507	0.03	2.7	0.0067	0.044	8584
Streptococcus mutans MGS:0677	butyrate/isobutyrate (4:0)	0.03	2.7	0.0067	0.044	8584
Ligilactobacillus salivarius MGS:0919	bilirubin (E,E)*	-0.03	-2.7	0.0067	0.044	8584
Eubacteriales sp. MGS:1153	campesterol	-0.03	-2.7	0.0067	0.044	8584
Bacteroidales sp. MGS:1352	X - 12261	0.03	2.7	0.0067	0.044	8584
Oscillospiraceae sp. MGS:0665	lactosyl-N-behenoyl-sphingosine (d18:1/22:0)*	0.03	2.7	0.0067	0.044	8584
Clostridia sp. MGS:1193	X - 12261	0.03	2.7	0.0067	0.044	8584
Slackia isoflavoniconvertens MGS:0160	docosapentaenoylcarnitine (C22:5n3)*	0.03	2.7	0.0067	0.044	8584
Coprococcus eutactus MGS:0155	1-palmitoyl-GPG (16:0)*	-0.03	-2.7	0.0067	0.044	8584
Lachnospiraceae sp. MGS:0433	X - 25343	-0.03	-2.7	0.0067	0.044	8584
Eubacteriales sp. MGS:0486	X - 17612	-0.04	-2.7	0.0067	0.044	4772
Eubacteriales sp. MGS:0781	sphingomyelin (d18:1/17:0, d17:1/18:0, d19:1/16:0)	0.03	2.7	0.0067	0.044	8584
Negativibacillus massiliensis MGS:0356	X - 12096	-0.04	-2.7	0.0067	0.044	4772
Coprococcus sp. AF21-14LB MGS:1047	2-furoylcarnitine	-0.04	-2.7	0.0067	0.044	3812
Pseudoflavonifractor sp. An187 MGS:1170	1-carboxyethylvaline	-0.03	-2.7	0.0067	0.044	8584
Lachnospiraceae sp. MGS:0233	1-ribosyl-imidazoleacetate*	0.03	2.7	0.0067	0.044	8584
Prevotellaceae sp. MGS:1125	X - 24795	-0.03	-2.7	0.0067	0.044	8584
Firmicutes sp. MGS:0641	pregnenetriol disulfate*	-0.03	-2.7	0.0067	0.044	8584
Clostridia sp. MGS:1141	levulinoylcarnitine	-0.03	-2.7	0.0067	0.044	8584
Bacteria sp. MGS:0459	indolepropionate	-0.03	-2.7	0.0067	0.044	8584
[Clostridium] symbiosum MGS:0370	gluconate	0.03	2.7	0.0067	0.044	8583
Coprobacillus sp. MGS:0022	eugenol sulfate	-0.03	-2.7	0.0067	0.044	8584
Eubacteriales sp. MGS:0085	cis-3,4-methyleneheptanoate	-0.03	-2.7	0.0067	0.044	8584
Oscillospiraceae sp. MGS:1421	2-aminobutyrate	-0.03	-2.7	0.0067	0.044	8584
Eubacteriales sp. MGS:0524	1-palmitoyl-2-arachidonoyl-GPC (16:0/20:4n6)	0.03	2.7	0.0067	0.044	8584
Lachnospiraceae sp. MGS:0393	methyl vanillate sulfate	-0.03	-2.7	0.0067	0.044	8584
Fusobacterium nucleatum subsp. animalis MGS:1418	X - 12729	-0.03	-2.7	0.0067	0.044	8584
Roseburia sp. AM16-25 MGS:0344	X - 23665	0.03	2.7	0.0067	0.044	8584
Intestinimonas sp. MGS:1149	X - 12117	-0.03	-2.7	0.0067	0.044	8584
Eubacteriales sp. MGS:0968	glycoursodeoxycholate	0.03	2.7	0.0067	0.044	8584
Oscillospiraceae sp. MGS:0060	X - 24518	-0.04	-2.7	0.0067	0.044	3812
Eubacteriales sp. MGS:0537	sphingomyelin (d18:1/20:2, d18:2/20:1, d16:1/22:2)*	0.03	2.7	0.0067	0.044	8584
Eubacteriales sp. MGS:0175	X - 21319	0.03	2.7	0.0067	0.044	8584
Eubacteriales sp. MGS:1167	X - 12193	0.03	2.7	0.0067	0.044	8584
Eubacteriales sp. MGS:0580	glycochenodeoxycholate	-0.03	-2.7	0.0067	0.044	8584
Eubacteriales sp. MGS:1126	pregnanediol-3-glucuronide	0.03	2.7	0.0067	0.044	8584
Eubacteriales sp. MGS:0945	3-methoxytyrosine	-0.03	-2.7	0.0067	0.044	8584
Coriobacteriales sp. MGS:0714	X - 12543	-0.04	-2.7	0.0067	0.044	3812
Oscillospiraceae sp. MGS:1315	X - 21839	-0.03	-2.7	0.0067	0.044	8584
Leuconostoc citreum MGS:1785	2,3-dihydroxy-2-methylbutyrate	0.03	2.7	0.0067	0.044	8584
Agathobaculum sp. MGS:0679	X - 17438	-0.03	-2.7	0.0067	0.044	8584
Clostridia sp. MGS:0553	1,3,7-trimethylurate	0.03	2.7	0.0067	0.044	8584
Oscillospiraceae sp. MGS:0461	X - 25503	0.03	2.7	0.0067	0.044	8584
Sutterella wadsworthensis MGS:0143	2-linoleoylglycerol (18:2)	-0.03	-2.7	0.0067	0.044	8584
Eubacteriales sp. MGS:0149	tryptophan betaine	-0.03	-2.7	0.0067	0.044	8584
Eubacteriales sp. MGS:0426	13-HODE + 9-HODE	0.03	2.7	0.0067	0.044	8584
Enorma massiliensis MGS:0928	3-hydroxy-2-methylpyridine sulfate	0.03	2.7	0.0067	0.044	8584
Clostridia sp. MGS:1008	1-(1-enyl-palmitoyl)-2-oleoyl-GPC (P-16:0/18:1)*	0.03	2.7	0.0067	0.044	8584
Anaerotignum faecicola MGS:0090	X - 19183	-0.03	-2.7	0.0067	0.044	8584
Faecalicatena orotica MGS:1910	glucose	0.03	2.7	0.0067	0.044	8583
Lachnospiraceae sp. MGS:0172	sphingomyelin (d18:1/21:0, d17:1/22:0, d16:1/23:0)*	0.03	2.7	0.0067	0.044	8584
Sutterella seckii MGS:0997	X - 11299	-0.03	-2.7	0.0067	0.044	8584
Oscillospiraceae sp. MGS:0616	1-ribosyl-imidazoleacetate*	0.03	2.7	0.0067	0.044	8584
Clostridia sp. MGS:0011	1-stearoyl-2-docosahexaenoyl-GPE (18:0/22:6)*	0.03	2.7	0.0067	0.044	8584
Eubacteriales sp. MGS:0563	X - 11372	0.03	2.7	0.0067	0.044	8584
Eubacteriales sp. MGS:0472	isobutyrylcarnitine (C4)	0.03	2.7	0.0067	0.044	8584
Clostridia sp. MGS:0508	N1-methylinosine	-0.03	-2.7	0.0067	0.044	8584
Eubacteriales sp. MGS:0584	3-hydroxymyristate	-0.03	-2.7	0.0067	0.044	8584
Blautia hansenii MGS:0981	phenylacetylglutamate	0.03	2.7	0.0067	0.044	8584
Dorea formicigenerans MGS:0006	X - 17365	-0.03	-2.7	0.0067	0.044	8584
Longicatena caecimuris MGS:0571	N-stearoyl-sphingosine (d18:1/18:0)*	0.03	2.7	0.0067	0.044	8584
Bacteria sp. MGS:0726	glucuronide of piperine metabolite C17H21NO3 (3)*	-0.03	-2.7	0.0067	0.044	8584
Eubacteriales sp. MGS:0646	vanillactate	-0.03	-2.7	0.0067	0.044	8584
Eubacteriales sp. MGS:0381	suberoylcarnitine (C8-DC)	-0.04	-2.7	0.0067	0.044	3812
Bacteroides mediterraneensis MGS:1749	stachydrine	-0.03	-2.7	0.0067	0.044	8584
Prevotella sp. MGS:1009	laurate (12:0)	-0.03	-2.7	0.0067	0.044	8584
Blautia obeum MGS:0009	X - 24473	-0.03	-2.7	0.0067	0.044	8584
Bacteria sp. MGS:0620	X - 11787	-0.03	-2.7	0.0067	0.044	8584
Eubacteriales sp. MGS:0325	X - 11308	0.03	2.7	0.0067	0.044	8584
Eubacteriales sp. MGS:1320	X - 24953	-0.04	-2.7	0.0067	0.044	3812
Lachnospiraceae sp. MGS:1318	serine	0.03	2.7	0.0067	0.044	8584
Blautia hydrogenotrophica MGS:0430	N1-methylinosine	0.03	2.7	0.0067	0.044	8584
Eubacteriales sp. MGS:0878	trigonelline (N'-methylnicotinate)	0.03	2.7	0.0067	0.044	8584
Anaerobutyricum hallii MGS:0012	sphingomyelin (d18:1/22:2, d18:2/22:1, d16:1/24:2)*	-0.03	-2.7	0.0067	0.044	8584
Eubacteriales sp. MGS:0577	(12 or 13)-methylmyristate (a15:0 or i15:0)	0.04	2.7	0.0067	0.044	3812
Eubacteriales sp. MGS:0627	isoeugenol sulfate	-0.03	-2.7	0.0067	0.044	8584
Eubacterium sp. AF17-7 MGS:0165	2-O-methylascorbic acid	-0.03	-2.7	0.0067	0.044	8584
Eubacteriales sp. MGS:0317	picolinate	0.03	2.7	0.0067	0.044	8584
Eubacteriales sp. MGS:0213	tyramine O-sulfate	-0.03	-2.7	0.0067	0.044	8584
Eubacteriales sp. MGS:0709	glycine conjugate of C10H14O2 (1)*	0.03	2.7	0.0067	0.044	8584
Oscillospiraceae sp. MGS:0388	4-vinylguaiacol sulfate	0.03	2.7	0.0067	0.044	8584
Veillonella rogosae MGS:0324	sphingomyelin (d18:0/20:0, d16:0/22:0)*	-0.03	-2.7	0.0067	0.044	8584
Clostridia sp. MGS:1504	norcotinine	-0.03	-2.7	0.0067	0.044	8584
Longicatena caecimuris MGS:0571	3-methyl-2-oxovalerate	0.03	2.7	0.0067	0.044	8584
Methanomassiliicoccales sp. MGS:1485	perfluorooctanesulfonate (PFOS)	-0.03	-2.7	0.0067	0.044	8584
Prevotella sp. MGS:1040	hexadecadienoate (16:2n6)	0.03	2.7	0.0067	0.044	8584
Solobacterium moorei MGS:1589	oleoyl ethanolamide	0.03	2.7	0.0067	0.044	8584
Firmicutes sp. MGS:1163	oxindolylalanine	-0.03	-2.7	0.0067	0.044	8584
Bacteria sp. MGS:1780	carotene diol (1)	0.03	2.7	0.0067	0.044	8584
Eubacteriales sp. MGS:0781	palmitoylcarnitine (C16)	-0.03	-2.7	0.0067	0.044	8584
Eubacteriales sp. MGS:1292	linolenoylcarnitine (C18:3)*	0.03	2.7	0.0067	0.044	8584
Eubacteriales sp. MGS:0510	glycolithocholate	0.03	2.7	0.0067	0.044	8584
Eubacteriales sp. MGS:0837	docosahexaenoate (DHA; 22:6n3)	0.03	2.7	0.0067	0.044	8584
Oscillospiraceae sp. MGS:0944	2-methylmalonylcarnitine (C4-DC)	-0.03	-2.7	0.0067	0.044	6693
Eubacteriales sp. MGS:0977	mannonate*	-0.03	-2.7	0.0067	0.044	8583
Staphylococcus aureus MGS:1538	glucuronide of C10H18O2 (8)*	0.03	2.7	0.0067	0.044	8584
Anaerotignum lactatifermentans MGS:0676	X - 21471	0.03	2.7	0.0067	0.044	8584
Clostridia sp. MGS:0564	N-acetylneuraminate	-0.03	-2.7	0.0067	0.044	8584
[Clostridium] spiroforme MGS:0259	carnosine	0.03	2.7	0.0067	0.044	8584
Eubacteriales sp. MGS:0668	1-methyl-5-imidazoleacetate	0.03	2.7	0.0067	0.044	8584
Odoribacter laneus MGS:0710	phenyllactate (PLA)	-0.03	-2.7	0.0067	0.044	8583
Blautia sp. MGS:0416	tyrosine	-0.03	-2.7	0.0067	0.044	8584
Eubacteriales sp. MGS:0402	2-aminoadipate	0.03	2.7	0.0067	0.044	8584
Limosilactobacillus vaginalis MGS:1341	N6,N6-dimethyllysine	0.03	2.7	0.0067	0.044	8584
Ruminococcus sp. AM42-11 MGS:0002	myristate (14:0)	0.03	2.7	0.0067	0.044	8584
Eubacteriales sp. MGS:0636	tryptophan betaine	-0.03	-2.7	0.0067	0.044	8584
Eubacteriales sp. MGS:0359	2-O-methylascorbic acid	-0.03	-2.7	0.0067	0.044	8584
Firmicutes sp. MGS:0860	X - 24556	0.04	2.7	0.0067	0.044	3812
Eubacteriales sp. MGS:0759	1-stearoyl-2-docosahexaenoyl-GPE (18:0/22:6)*	-0.03	-2.7	0.0067	0.044	8584
Eubacteriales sp. MGS:0755	5-hydroxylysine	0.03	2.7	0.0067	0.044	8584
Bifidobacterium longum subsp. longum MGS:0038	2'-O-methyluridine	0.03	2.7	0.0067	0.044	8584
Fusobacterium gonidiaformans MGS:1466	arachidate (20:0)	-0.03	-2.7	0.0067	0.044	8584
Firmicutes sp. MGS:0942	carboxyibuprofen	0.03	2.7	0.0067	0.044	8584
Lachnospiraceae sp. MGS:0336	sphingomyelin (d18:2/16:0, d18:1/16:1)*	0.03	2.7	0.0067	0.044	8584
Eubacteriales sp. MGS:0105	X - 12283	-0.03	-2.7	0.0067	0.044	8584
Bacteroidales sp. MGS:1002	X - 11858	0.03	2.7	0.0067	0.044	8584
Eubacteriales sp. MGS:1227	5-methylthioadenosine (MTA)	-0.03	-2.7	0.0067	0.044	8584
Clostridia sp. MGS:1288	docosahexaenoate (DHA; 22:6n3)	-0.03	-2.7	0.0067	0.044	8584
Eubacteriales sp. MGS:0381	1-linoleoyl-2-linolenoyl-GPC (18:2/18:3)*	0.03	2.7	0.0067	0.044	8584
Burkholderiales sp. MGS:1118	homovanillate (HVA)	-0.03	-2.7	0.0067	0.044	8584
Eubacteriales sp. MGS:1232	sphingomyelin (d18:0/18:0, d19:0/17:0)*	-0.03	-2.7	0.0067	0.044	8584
Eubacteriales sp. MGS:1221	S-methylmethionine	0.03	2.7	0.0067	0.044	8584
Eubacteriales sp. MGS:1030	X - 21736	-0.03	-2.7	0.0067	0.044	8584
Clostridia sp. MGS:0564	oleoyl-oleoyl-glycerol (18:1/18:1) [2]*	-0.04	-2.7	0.0067	0.044	3812
Lachnospiraceae sp. MGS:0422	dihomo-linoleoylcarnitine (C20:2)*	0.03	2.7	0.0067	0.044	8584
Erysipelotrichales sp. MGS:1207	X - 24473	-0.03	-2.7	0.0067	0.044	8584
Eubacteriales sp. MGS:0851	cortisol	0.03	2.7	0.0067	0.044	8584
Eubacteriales sp. MGS:0123	X - 24456	-0.03	-2.7	0.0067	0.044	8584
Eubacteriales sp. MGS:0154	X - 17653	0.03	2.7	0.0067	0.044	8584
Oscillospiraceae sp. MGS:0770	5-dodecenoate (12:1n7)	0.03	2.7	0.0067	0.044	8584
Enterocloster sp. MGS:1529	stachydrine	-0.03	-2.7	0.0067	0.044	8584
Lachnospiraceae sp. MGS:0625	1-palmitoyl-2-arachidonoyl-GPC (16:0/20:4n6)	0.03	2.7	0.0067	0.044	8584
Limosilactobacillus fermentum MGS:0990	2-hydroxyhippurate (salicylurate)	0.03	2.7	0.0067	0.044	8584
Eubacteriales sp. MGS:0986	X - 12456	-0.03	-2.7	0.0067	0.044	8584
Subdoligranulum sp. APC924/74 MGS:0015	X - 25519	-0.03	-2.7	0.0067	0.044	8584
Desulfovibrio piger MGS:0955	10-nonadecenoate (19:1n9)	0.03	2.7	0.0067	0.044	8584
Eubacteriales sp. MGS:0204	X - 12844	0.03	2.7	0.0067	0.044	8584
Eubacteriales sp. MGS:0190	3-(3-hydroxyphenyl)propionate	0.03	2.7	0.0067	0.044	8584
Eubacteriales sp. MGS:0447	sphingomyelin (d18:2/23:0, d18:1/23:1, d17:1/24:1)*	0.03	2.7	0.0067	0.044	8584
Lachnospiraceae sp. MGS:0903	(2 or 3)-decenoate (10:1n7 or n8)	0.03	2.7	0.0067	0.044	8584
Staphylococcus aureus MGS:1538	X - 15728	-0.03	-2.7	0.0067	0.044	8584
Oscillospiraceae sp. MGS:0693	3-methylxanthine	-0.03	-2.7	0.0067	0.044	8584
Eubacteriales sp. MGS:0639	5-methylthioadenosine (MTA)	-0.03	-2.7	0.0067	0.044	8584
Eubacterium sp. AF34-35BH MGS:0231	3-phenylpropionate (hydrocinnamate)	0.03	2.7	0.0067	0.044	8584
Eubacterium ventriosum MGS:0082	butyrate/isobutyrate (4:0)	0.03	2.7	0.0067	0.044	8584
Bacteroidales sp. MGS:0517	2S,3R-dihydroxybutyrate	-0.03	-2.7	0.0067	0.044	8583
Eubacteriales sp. MGS:0584	dimethyl sulfone	0.03	2.7	0.0067	0.044	8584
Eubacteriales sp. MGS:0085	5alpha-androstan-3beta,17beta-diol disulfate	-0.03	-2.7	0.0067	0.044	8584
Enterobacter asburiae MGS:1639	4-hydroxy-2-oxoglutaric acid	-0.03	-2.7	0.0067	0.044	8583
Eubacteriales sp. MGS:0406	gamma-glutamyltryptophan	-0.03	-2.7	0.0067	0.044	8584
Firmicutes sp. MGS:0810	cholate	0.03	2.7	0.0067	0.044	8584
Eubacteriales sp. MGS:0263	alpha-hydroxycaproate	-0.04	-2.7	0.0067	0.044	3812
Lachnospiraceae sp. MGS:1271	X - 21839	-0.03	-2.7	0.0067	0.044	8584
Lactobacillus delbrueckii subsp. bulgaricus MGS:0465	X - 11858	0.03	2.7	0.0067	0.044	8584
Bacteria sp. MGS:0218	N-palmitoyl-heptadecasphingosine (d17:1/16:0)*	0.03	2.7	0.0067	0.044	8584
Eubacteriales sp. MGS:0988	heme	-0.03	-2.7	0.0067	0.044	8584
Clostridium sp. MGS:0075	X - 15728	-0.03	-2.7	0.0067	0.044	8584
Clostridia sp. MGS:1106	X - 17351	-0.03	-2.7	0.0067	0.044	8584
Eubacteriales sp. MGS:0148	carboxyethyl-GABA	-0.03	-2.7	0.0067	0.044	8584
Intestinimonas sp. MGS:1149	picolinate	0.03	2.7	0.0067	0.044	8584
Holdemania sp. Marseille-P2844 MGS:0201	S-1-pyrroline-5-carboxylate	-0.03	-2.7	0.0067	0.044	8584
Eubacteriales sp. MGS:1412	carotene diol (3)	-0.03	-2.7	0.0067	0.044	8584
Bacteroidales sp. MGS:0912	indoleacetoylcarnitine*	0.04	2.7	0.0067	0.044	5703
Blautia sp. An46 MGS:1487	4-acetamidobutanoate	-0.03	-2.7	0.0067	0.044	8584
Eubacteriales sp. MGS:0506	N-acetylvaline	-0.03	-2.7	0.0067	0.044	8584
Phocaeicola coprocola MGS:0351	5-hydroxyhexanoate	-0.03	-2.7	0.0067	0.044	8584
Clostridiaceae sp. MGS:0471	(2,4 or 2,5)-dimethylphenol sulfate	-0.03	-2.7	0.0067	0.044	8584
Phocaeicola coprocola MGS:0351	2-aminophenol sulfate	0.03	2.7	0.0067	0.044	8584
Lachnospiraceae sp. MGS:0018	ascorbic acid 3-sulfate*	-0.03	-2.7	0.0067	0.044	8583
Mediterranea massiliensis MGS:1331	N-palmitoyl-heptadecasphingosine (d17:1/16:0)*	0.03	2.7	0.0067	0.044	8584
Barnesiella intestinihominis MGS:0055	dihomo-linoleate (20:2n6)	-0.03	-2.7	0.0067	0.044	8584
Bifidobacterium longum subsp. longum MGS:0038	1-cerotoyl-GPC (26:0)*	0.03	2.7	0.0067	0.044	8584
Faecalibacterium prausnitzii MGS:0025	3-carboxy-4-methyl-5-pentyl-2-furanpropionate (3-CMPFP)**	-0.03	-2.7	0.0067	0.044	8584
Eubacteriales sp. MGS:0353	4-hydroxyphenylacetylglutamine	-0.03	-2.7	0.0067	0.044	8584
Eubacteriales sp. MGS:1611	deoxycholate	-0.03	-2.7	0.0067	0.044	8584
Faecalitalea cylindroides MGS:0523	X - 23662	0.03	2.7	0.0067	0.044	8584
Senegalimassilia faecalis MGS:0467	X - 24544	-0.03	-2.7	0.0067	0.044	8584
[Ruminococcus] torques MGS:0034	gamma-glutamyl-alpha-lysine	0.03	2.7	0.0067	0.044	8584
Eubacteriales sp. MGS:0192	X - 21258	0.03	2.7	0.0067	0.044	8584
Methanobrevibacter smithii MGS:0152	3b-hydroxy-5-cholenoic acid	0.03	2.7	0.0067	0.044	8584
Oscillospiraceae sp. MGS:0925	tryptophan	-0.03	-2.7	0.0067	0.044	8584
Firmicutes sp. MGS:0923	propionylglycine	0.03	2.7	0.0067	0.044	8584
Eubacteriales sp. MGS:0633	X - 25983	-0.04	-2.7	0.0067	0.044	3812
Parabacteroides merdae MGS:0065	1-palmitoyl-2-oleoyl-GPE (16:0/18:1)	0.03	2.7	0.0067	0.044	8584
Eubacteriales sp. MGS:0546	glycerate	0.03	2.7	0.0067	0.044	8583
Eubacteriales sp. MGS:0843	X - 12740	-0.03	-2.7	0.0067	0.044	8584
Acidaminococcus intestini MGS:0407	cystine	0.03	2.7	0.0067	0.044	8584
Traorella massiliensis MGS:0669	lactosyl-N-nervonoyl-sphingosine (d18:1/24:1)*	0.03	2.7	0.0067	0.044	8584
Clostridia sp. MGS:0140	heme	-0.03	-2.7	0.0067	0.044	8584
Ruminococcus sp. MGS:0126	5alpha-pregnan-3beta,20alpha-diol monosulfate (2)	-0.03	-2.7	0.0067	0.044	8584
Eubacteriales sp. MGS:0103	3-hydroxyhexanoate	-0.03	-2.7	0.0067	0.044	8584
Eubacteriales sp. MGS:0312	3-methyl-2-oxovalerate	-0.03	-2.7	0.0067	0.044	8584
Oscillospiraceae sp. MGS:0098	X - 23644	-0.03	-2.7	0.0067	0.044	8584
Prevotellaceae sp. MGS:1125	glycoursodeoxycholate	-0.03	-2.7	0.0067	0.044	8584
Intestinimonas sp. MGS:1149	1-carboxyethylisoleucine	-0.03	-2.7	0.0067	0.044	8584
Bacteroides nordii MGS:0290	3-hydroxyoleoylcarnitine	0.03	2.7	0.0067	0.044	8584
Eubacteriales sp. MGS:1425	androstenediol (3beta,17beta) disulfate (1)	-0.03	-2.7	0.0067	0.044	8584
Eubacteriales sp. MGS:0468	1-palmitoyl-2-arachidonoyl-GPC (16:0/20:4n6)	-0.03	-2.7	0.0067	0.044	8584
Clostridia sp. MGS:0661	(2 or 3)-decenoate (10:1n7 or n8)	0.03	2.7	0.0067	0.044	8584
Alistipes shahii MGS:0054	gamma-glutamyltyrosine	-0.03	-2.7	0.0067	0.044	8584
Eubacteriales sp. MGS:0707	margarate (17:0)	0.03	2.7	0.0067	0.044	8584
Bacteroidia sp. MGS:0795	X - 17351	-0.03	-2.7	0.0067	0.044	8584
Bacteroides eggerthii MGS:0212	dodecadienoate (12:2)*	-0.03	-2.7	0.0067	0.044	8584
Bacteroidales sp. MGS:0340	carotene diol (2)	0.03	2.7	0.0067	0.044	8584
Clostridia sp. MGS:0746	N-methylproline	-0.03	-2.7	0.0067	0.044	8584
Oscillospiraceae sp. MGS:0693	gamma-glutamylphenylalanine	-0.03	-2.7	0.0067	0.044	8584
Anaerobutyricum hallii MGS:0112	1-stearoyl-2-docosahexaenoyl-GPE (18:0/22:6)*	0.03	2.7	0.0067	0.044	8584
Eubacteriales sp. MGS:0916	5alpha-pregnan-3beta,20alpha-diol disulfate	0.03	2.7	0.0067	0.044	8584
Lachnospiraceae sp. MGS:0890	4-hydroxycoumarin	-0.03	-2.7	0.0067	0.044	8584
Eubacteriales sp. MGS:0149	3,7-dimethylurate	-0.03	-2.7	0.0067	0.044	8584
Eubacteriales sp. MGS:0642	solanidine	-0.03	-2.7	0.0067	0.044	8584
Eubacteriales sp. MGS:1154	ascorbic acid 3-sulfate*	-0.03	-2.7	0.0067	0.044	8583
Firmicutes sp. MGS:1054	X - 21441	-0.03	-2.7	0.0067	0.044	8584
Eubacteriales sp. MGS:0759	sphingomyelin (d18:0/20:0, d16:0/22:0)*	-0.03	-2.7	0.0067	0.044	8584
Eubacteriales sp. MGS:0093	chiro-inositol	0.03	2.7	0.0067	0.044	8583
Ruminococcus sp. AM28-41 MGS:0631	X - 12753	0.03	2.7	0.0067	0.044	8584
Firmicutes sp. MGS:0788	X - 18887	0.03	2.7	0.0067	0.044	8584
Lachnospiraceae sp. MGS:1271	4-acetamidobutanoate	0.03	2.7	0.0067	0.044	8584
Eubacteriales sp. MGS:0457	11beta-hydroxyetiocholanolone glucuronide*	0.03	2.7	0.0067	0.044	8584
Bacteria sp. MGS:0839	methylsuccinate	-0.03	-2.7	0.0067	0.044	8583
Eubacteriales sp. MGS:0242	S-adenosylhomocysteine (SAH)	-0.03	-2.7	0.0067	0.044	8584
Clostridia sp. MGS:0368	1-(1-enyl-palmitoyl)-GPC (P-16:0)*	0.03	2.7	0.0067	0.044	8584
Desulfovibrionales sp. MGS:0266	malonylcarnitine	-0.03	-2.7	0.0067	0.044	8584
Eubacteriales sp. MGS:0699	riboflavin (Vitamin B2)	-0.03	-2.7	0.0067	0.044	8584
Eubacteriales sp. MGS:0434	oxindolylalanine	-0.03	-2.7	0.0067	0.044	8584
Firmicutes sp. MGS:0874	2-hydroxyhippurate (salicylurate)	0.03	2.7	0.0067	0.044	8584
Clostridiaceae sp. MGS:0238	oleoyl-linoleoyl-glycerol (18:1/18:2) [1]	-0.03	-2.7	0.0067	0.044	8584
Eubacteriales sp. MGS:0864	levulinoylcarnitine	-0.03	-2.7	0.0067	0.044	8584
Eubacteriales sp. MGS:0363	3-methylcrotonylglycine	0.04	2.7	0.0067	0.044	3812
Eubacteriales sp. MGS:0699	androstenediol (3alpha, 17alpha) monosulfate (2)	-0.03	-2.7	0.0067	0.044	8584
Oscillospiraceae sp. MGS:0146	gamma-tocopherol/beta-tocopherol	0.03	2.7	0.0067	0.044	8584
Eubacteriales sp. MGS:0668	3-hydroxyadipate	-0.03	-2.7	0.0067	0.044	8583
Eubacteriales sp. MGS:0701	methyl indole-3-acetate	-0.03	-2.7	0.0067	0.044	8584
Eubacteriales sp. MGS:0572	N-acetylcarnosine	-0.03	-2.7	0.0067	0.044	8584
Eubacteriales sp. MGS:0972	carotene diol (1)	0.03	2.7	0.0067	0.044	8584
Eubacteriales sp. MGS:0606	X - 24531	0.04	2.7	0.0067	0.044	3812
Eubacteriales sp. MGS:0339	3-hydroxystachydrine*	-0.03	-2.7	0.0067	0.044	8584
Actinomycetaceae sp. MGS:1068	propionylcarnitine (C3)	-0.03	-2.7	0.0067	0.044	8584
Eubacteriales sp. MGS:0013	X - 23641	0.03	2.7	0.0067	0.044	8584
Gardnerella vaginalis MGS:1510	etiocholanolone glucuronide	0.03	2.7	0.0067	0.044	8584
Eubacteriales sp. MGS:0878	O-acetylhomoserine	0.04	2.7	0.0067	0.044	4772
Eubacteriales sp. MGS:0674	X - 11795	-0.03	-2.7	0.0067	0.044	8584
Eubacteriales sp. MGS:0927	3,4-dihydroxybutyrate	0.03	2.7	0.0067	0.044	8583
Alistipes ihumii MGS:0106	X - 23644	-0.03	-2.7	0.0067	0.044	8584
Eubacteriales sp. MGS:0731	1-myristoyl-2-arachidonoyl-GPC (14:0/20:4)*	-0.03	-2.7	0.0067	0.044	8584
Eubacteriales sp. MGS:0649	pro-hydroxy-pro	0.03	2.7	0.0067	0.044	8584
Intestinimonas butyriciproducens MGS:0187	dimethyl sulfone	0.03	2.7	0.0067	0.044	8584
Bacteria sp. MGS:0708	docosatrienoate (22:3n3)	-0.03	-2.7	0.0067	0.044	8584
Eubacteriales sp. MGS:0814	isobutyrylglycine	0.03	2.7	0.0067	0.044	8584
Eubacteriales sp. MGS:0081	X - 21845	0.03	2.7	0.0067	0.044	8584
Oscillospiraceae sp. MGS:0412	7-methylxanthine	0.03	2.7	0.0067	0.044	8584
Eubacteriales sp. MGS:0674	methylnaphthyl sulfate (2)*	0.03	2.7	0.0067	0.044	8584
Eubacteriales sp. MGS:0282	xanthine	-0.03	-2.7	0.0067	0.044	8583
Collinsella intestinalis MGS:0802	1-palmitoyl-2-oleoyl-GPI (16:0/18:1)*	0.03	2.7	0.0067	0.044	8584
Firmicutes sp. MGS:0398	xanthurenate	-0.03	-2.7	0.0067	0.044	8584
Clostridium sp. MGS:0605	glycosyl-N-(2-hydroxynervonoyl)-sphingosine (d18:1/24:1(2OH))*	-0.04	-2.7	0.0067	0.044	4772
Bacteria sp. MGS:0500	X - 17351	-0.03	-2.7	0.0067	0.044	8584
Comamonas kerstersii MGS:1358	myristate (14:0)	-0.03	-2.7	0.0067	0.044	8584
Faecalicoccus pleomorphus MGS:0875	cis-3,4-methyleneheptanoylcarnitine	0.03	2.7	0.0067	0.044	8584
Eubacteriales sp. MGS:0543	S-methylcysteine	0.03	2.7	0.0067	0.044	8584
Sellimonas intestinalis MGS:0417	X - 18935	-0.04	-2.7	0.0067	0.044	3812
Bacteria sp. MGS:0695	gamma-glutamylvaline	-0.03	-2.7	0.0067	0.044	8584
Clostridium sp. MGS:0075	bilirubin degradation product, C17H20N2O5 (2)**	0.03	2.7	0.0067	0.044	8584
Eubacteriales sp. MGS:0250	X - 26108	-0.03	-2.7	0.0067	0.044	8584
Hungatella hathewayi MGS:0287	4-acetamidobutanoate	0.03	2.7	0.0067	0.044	8584
Eubacteriales sp. MGS:0503	glucuronide of piperine metabolite C17H21NO3 (5)*	-0.03	-2.7	0.0067	0.044	8584
Eubacteriales sp. MGS:0045	alpha-CEHC sulfate	-0.03	-2.7	0.0067	0.044	8584
Rothia mucilaginosa MGS:0559	dopamine 3-O-sulfate	0.03	2.7	0.0067	0.044	8584
Eubacteriales sp. MGS:0369	X - 11308	0.03	2.7	0.0067	0.044	8584
Bacteria sp. MGS:1297	(2 or 3)-decenoate (10:1n7 or n8)	0.03	2.7	0.0067	0.044	8584
Oscillibacter sp. PEA192 MGS:0021	linoleate (18:2n6)	-0.03	-2.7	0.0067	0.044	8584
Eggerthellaceae sp. MGS:0171	N1-Methyl-2-pyridone-5-carboxamide	-0.03	-2.7	0.0067	0.044	8584
Eubacteriales sp. MGS:0832	4-acetylphenol sulfate	0.03	2.7	0.0067	0.044	8584
Streptococcus salivarius MGS:0071	gamma-CEHC	0.03	2.7	0.0067	0.044	8584
[Ruminococcus] torques MGS:0034	oleate/vaccenate (18:1)	0.03	2.7	0.0067	0.044	8584
Eubacterium sp. AF22-8LB MGS:0838	isoleucine	0.03	2.7	0.0067	0.044	8584
Eubacterium sp. AF34-35BH MGS:0231	oleate/vaccenate (18:1)	-0.03	-2.7	0.0067	0.044	8584
Bifidobacterium catenulatum subsp. kashiwanohense MGS:0292	mannonate*	-0.03	-2.7	0.0067	0.044	8583
Firmicutes sp. MGS:0541	oleoylcholine	0.03	2.7	0.0067	0.044	8584
Desulfovibrio piger MGS:0240	1-arachidonoyl-GPC (20:4n6)*	0.03	2.7	0.0067	0.044	8584
Eisenbergiella massiliensis MGS:0425	O-desmethylvenlafaxine	0.03	2.7	0.0067	0.044	8584
Eubacteriales sp. MGS:0536	4-hydroxyglutamate	-0.03	-2.7	0.0067	0.044	8584
Eubacteriales sp. MGS:0510	inosine	-0.03	-2.7	0.0067	0.044	8584
Eubacteriales sp. MGS:0715	dihydrocaffeate sulfate (2)	0.03	2.7	0.0067	0.044	8583
Eubacteriales sp. MGS:0730	X - 11847	0.04	2.7	0.0067	0.044	5703
Eubacteriales sp. MGS:0321	guaiacol sulfate	0.03	2.7	0.0067	0.044	8584
Erysipelotrichales sp. MGS:1207	ethylmalonate	0.03	2.7	0.0067	0.044	8583
Firmicutes sp. MGS:0454	alpha-ketoglutarate	-0.03	-2.7	0.0067	0.044	8583
Firmicutes sp. MGS:0526	mannonate*	-0.03	-2.7	0.0067	0.044	8583
Clostridia sp. MGS:0787	N,N,N-trimethyl-alanylproline betaine (TMAP)	0.03	2.7	0.0067	0.044	8584
Eubacteriales sp. MGS:0851	branched-chain, straight-chain, or cyclopropyl 10:1 fatty acid (1)*	0.03	2.7	0.0067	0.044	8584
Dorea formicigenerans MGS:0006	valylglycine	-0.04	-2.7	0.0067	0.044	3812
Eubacteriales sp. MGS:0545	S-adenosylhomocysteine (SAH)	-0.03	-2.7	0.0067	0.044	8584
Fusicatenibacter saccharivorans MGS:0004	uridine	0.03	2.7	0.0067	0.044	8584
Lachnospiraceae sp. MGS:1615	2-aminoheptanoate	-0.03	-2.7	0.0067	0.044	8584
Eubacteriales sp. MGS:0296	X - 25422	0.03	2.7	0.0067	0.044	8584
Pseudoflavonifractor sp. MGS:0844	methylsuccinate	0.03	2.7	0.0067	0.044	8583
Clostridia sp. MGS:1062	X - 25790	0.03	2.7	0.0067	0.044	8584
Blautia producta MGS:0905	2-aminoheptanoate	-0.03	-2.7	0.0067	0.044	8584
Firmicutes sp. MGS:0501	dimethyl sulfone	0.03	2.7	0.0067	0.044	8584
Eubacteriales sp. MGS:0639	dopamine 3-O-sulfate	-0.03	-2.7	0.0067	0.044	8584
Enterocloster clostridioformis MGS:0686	1-palmitoyl-2-arachidonoyl-GPI (16:0/20:4)*	0.03	2.7	0.0067	0.044	8584
Lachnospiraceae sp. MGS:0389	valine	0.03	2.7	0.0067	0.044	8584
Alistipes sp. An66 MGS:1535	dihydroferulate	0.03	2.7	0.0067	0.044	8584
Oscillospiraceae sp. MGS:0072	17alpha-hydroxypregnenolone 3-sulfate	-0.03	-2.7	0.0067	0.044	8584
Oscillospiraceae sp. MGS:0098	X - 12849	0.03	2.7	0.0067	0.044	8584
Eubacteriales sp. MGS:0962	gamma-glutamyl-alpha-lysine	-0.03	-2.7	0.0067	0.044	8584
Streptococcus australis MGS:0310	X - 21733	0.03	2.7	0.0067	0.044	8584
Firmicutes sp. MGS:0341	X - 21740	-0.03	-2.7	0.0067	0.044	8584
Eubacteriales sp. MGS:1055	cinnamoylglycine	0.03	2.7	0.0067	0.044	8584
Eubacteriales sp. MGS:0709	X - 26111	-0.03	-2.7	0.0067	0.044	8584
Clostridia sp. MGS:1116	branched chain 14:0 dicarboxylic acid**	0.03	2.7	0.0067	0.044	8584
Clostridium sp. SN20 MGS:0603	perfluorooctanesulfonate (PFOS)	-0.03	-2.7	0.0067	0.044	8584
Veillonella rogosae MGS:0324	1-dihomo-linolenylglycerol (20:3)	-0.03	-2.7	0.0067	0.044	8584
Eubacteriales sp. MGS:0707	X - 11787	0.03	2.7	0.0067	0.044	8584
Eubacteriales sp. MGS:0270	1-stearoyl-2-oleoyl-GPS (18:0/18:1)	0.03	2.7	0.0067	0.044	8584
Escherichia albertii MGS:1980	3-hydroxysebacate	0.03	2.7	0.0067	0.044	8584
Oscillospiraceae sp. MGS:0072	pyridoxal	-0.04	-2.7	0.0067	0.044	3812
Eubacteriales sp. MGS:0757	X - 11880	-0.03	-2.7	0.0067	0.044	8584
Eubacteriales sp. MGS:0678	X - 17325	-0.03	-2.7	0.0067	0.044	8584
Lachnospiraceae sp. MGS:1032	lithocholic acid sulfate (2)	-0.03	-2.7	0.0067	0.044	8584
Lactobacillus gasseri MGS:0884	3-hydroxykynurenine	0.04	2.7	0.0067	0.044	3812
Eubacteriales sp. MGS:1320	indole-3-carboxylate	0.03	2.7	0.0067	0.044	8584
Eubacteriales sp. MGS:0531	X - 14939	-0.03	-2.7	0.0067	0.044	8584
Clostridia sp. MGS:0898	5-acetylamino-6-formylamino-3-methyluracil	0.03	2.7	0.0067	0.044	8583
Eubacteriales sp. MGS:0870	2-hydroxyacetaminophen sulfate*	0.03	2.7	0.0067	0.044	8584
Eubacteriales sp. MGS:0967	glutamine	0.03	2.7	0.0067	0.044	8584
Lachnospiraceae sp. MGS:0257	3-hydroxydecanoylcarnitine	0.03	2.7	0.0067	0.044	8584
Catenibacterium mitsuokai MGS:0775	myristoyl dihydrosphingomyelin (d18:0/14:0)*	-0.03	-2.7	0.0067	0.044	8584
Eubacteriales sp. MGS:0967	sphingomyelin (d18:0/20:0, d16:0/22:0)*	-0.03	-2.7	0.0067	0.044	8584
Bacteroides clarus MGS:0258	3-carboxy-4-methyl-5-propyl-2-furanpropanoate (CMPF)	0.03	2.7	0.0067	0.044	8584
Prevotella timonensis MGS:1043	glutamate	-0.03	-2.7	0.0067	0.044	8584
Eubacteriales sp. MGS:1156	1-cerotoyl-GPC (26:0)*	0.03	2.7	0.0067	0.044	8584
Eubacteriales sp. MGS:0531	indoleacetoylcarnitine*	-0.04	-2.7	0.0067	0.044	5703
Proteobacteria sp. MGS:0327	glycosyl-N-(2-hydroxynervonoyl)-sphingosine (d18:1/24:1(2OH))*	-0.04	-2.7	0.0067	0.044	4772
Clostridium sp. MGS:0444	glycochenodeoxycholate 3-sulfate	0.03	2.7	0.0067	0.044	8584
Firmicutes sp. MGS:0817	1-(1-enyl-palmitoyl)-2-palmitoyl-GPC (P-16:0/16:0)*	0.03	2.7	0.0067	0.044	8584
Oscillospiraceae sp. MGS:1203	branched-chain, straight-chain, or cyclopropyl 10:1 fatty acid (1)*	0.03	2.7	0.0067	0.044	8584
Clostridium sp. Marseille-P2538 MGS:1911	chenodeoxycholic acid sulfate (1)	0.04	2.7	0.0067	0.044	3812
Lachnospiraceae sp. MGS:0748	5alpha-pregnan-3beta,20alpha-diol disulfate	0.03	2.7	0.0067	0.044	8584
Eubacteriales sp. MGS:0557	N-palmitoyl-sphingosine (d18:1/16:0)	-0.03	-2.7	0.0067	0.044	8584
Lachnospiraceae sp. MGS:0172	arachidonate (20:4n6)	-0.03	-2.7	0.0067	0.044	8584
Clostridia sp. MGS:0724	X - 12851	0.03	2.7	0.0067	0.044	8584
Oscillospiraceae sp. MGS:0207	docosapentaenoylcarnitine (C22:5n3)*	0.03	2.7	0.0067	0.044	8584
Eubacteriales sp. MGS:1289	methyl glucopyranoside (alpha + beta)	0.03	2.7	0.0067	0.044	8584
Eisenbergiella massiliensis MGS:0425	sphingomyelin (d18:1/18:1, d18:2/18:0)	0.03	2.7	0.0067	0.044	8584
Roseburia sp. AM16-25 MGS:0344	cysteine-glutathione disulfide	0.03	2.7	0.0067	0.044	8584
Leuconostoc lactis MGS:1458	5alpha-pregnan-3beta,20alpha-diol monosulfate (2)	-0.03	-2.7	0.0067	0.044	8584
Odoribacter splanchnicus MGS:0041	gluconate	-0.03	-2.7	0.0067	0.044	8583
Eubacteriales sp. MGS:1289	cholic acid glucuronide	0.03	2.7	0.0067	0.044	8584
Bacteria sp. MGS:0492	1-(1-enyl-palmitoyl)-2-palmitoyl-GPC (P-16:0/16:0)*	0.03	2.7	0.0067	0.044	8584
Lactobacillus amylovorus MGS:1656	ursocholate	0.04	2.7	0.0067	0.044	3812
Eubacteriales sp. MGS:1244	1-stearoyl-2-arachidonoyl-GPC (18:0/20:4)	-0.03	-2.7	0.0067	0.044	8584
Eubacteriales sp. MGS:0671	X - 24425	0.03	2.7	0.0067	0.044	8584
Blautia obeum MGS:0001	eicosapentaenoate (EPA; 20:5n3)	0.03	2.7	0.0067	0.044	8584
Erysipelotrichales sp. MGS:0737	imidazole lactate	-0.03	-2.7	0.0067	0.044	8584
Eubacteriales sp. MGS:0664	X - 25433	-0.03	-2.7	0.0067	0.044	8584
Eubacteriales sp. MGS:0350	X - 24473	0.03	2.7	0.0067	0.044	8584
Lachnotalea sp. AF33-28 MGS:0403	N-acetylglycine	0.03	2.7	0.0067	0.044	8584
Eubacteriales sp. MGS:1369	X - 11315	0.03	2.7	0.0067	0.044	8584
Lachnospiraceae sp. MGS:1005	vanillylmandelate (VMA)	-0.03	-2.7	0.0067	0.044	8584
Clostridia sp. MGS:1044	4-allylcatechol sulfate	-0.03	-2.7	0.0067	0.044	8584
Eggerthellales sp. MGS:1184	umbelliferone sulfate	-0.03	-2.7	0.0067	0.044	8584
Staphylococcus aureus MGS:1538	sucrose	0.04	2.7	0.0067	0.044	3812
Desulfovibrio piger MGS:0955	X - 23655	0.03	2.7	0.0067	0.044	8584
Eubacteriales sp. MGS:0196	X - 24801	-0.04	-2.7	0.0067	0.044	3812
Clostridia sp. MGS:1062	tryptophan betaine	0.03	2.7	0.0067	0.044	8584
Eubacteriales sp. MGS:0409	N2,N2-dimethylguanosine	-0.03	-2.7	0.0067	0.044	8584
Eubacteriales sp. MGS:0386	1-myristoyl-2-arachidonoyl-GPC (14:0/20:4)*	-0.03	-2.7	0.0067	0.044	8584
Massilicoli timonensis MGS:0932	3-bromo-5-chloro-2,6-dihydroxybenzoic acid*	0.03	2.7	0.0067	0.044	8584
Oscillospiraceae sp. MGS:0849	sphingomyelin (d18:2/16:0, d18:1/16:1)*	0.03	2.7	0.0067	0.044	8584
Anaerotruncus colihominis MGS:0307	ethyl beta-glucopyranoside	-0.03	-2.7	0.0067	0.044	8584
Lachnospiraceae sp. MGS:1335	dimethylarginine (SDMA + ADMA)	-0.03	-2.7	0.0067	0.044	8584
Clostridium sp. TM06-18 MGS:0048	linolenate [alpha or gamma; (18:3n3 or 6)]	0.03	2.7	0.0067	0.044	8584
Eggerthellales sp. MGS:0177	5-hydroxy-2-methylpyridine sulfate	0.03	2.7	0.0067	0.044	8584
Clostridia sp. MGS:1262	X - 24546	-0.03	-2.7	0.0067	0.044	8584
Oscillospiraceae sp. MGS:0944	X - 12117	-0.03	-2.7	0.0067	0.044	8584
Faecalibacterium sp. MGS:1307	X - 12101	-0.03	-2.7	0.0067	0.044	8584
Eubacteriales sp. MGS:0856	oxindolylalanine	0.03	2.7	0.0067	0.044	8584
Clostridia sp. MGS:1504	diacylglycerol (16:1/18:2 [2], 16:0/18:3 [1])*	-0.04	-2.7	0.0067	0.044	3812
Eubacteriales sp. MGS:0627	deoxycholic acid 3-sulfate	-0.04	-2.7	0.0067	0.044	3812
Lachnospiraceae sp. MGS:0748	1-(1-enyl-stearoyl)-2-arachidonoyl-GPE (P-18:0/20:4)*	-0.03	-2.7	0.0067	0.044	8584
Eubacteriales sp. MGS:0120	formiminoglutamate	-0.03	-2.7	0.0067	0.044	8584
Eubacteriales sp. MGS:1087	norcotinine	0.03	2.7	0.0067	0.044	8584
Eubacteriales sp. MGS:1011	X - 12015	-0.04	-2.7	0.0067	0.044	3812
Ligilactobacillus salivarius MGS:0919	X - 17354	-0.03	-2.7	0.0067	0.044	8584
Eggerthellaceae sp. MGS:0171	X - 17685	-0.03	-2.7	0.0067	0.044	8584
Eubacteriales sp. MGS:0945	X - 21353	-0.03	-2.7	0.0067	0.044	8584
Eubacteriales sp. MGS:0926	glycerate	-0.03	-2.7	0.0067	0.044	8583
Eubacteriales sp. MGS:1320	cinnamoylglycine	0.03	2.7	0.0067	0.044	8584
Eubacteriales sp. MGS:0363	5-methyluridine (ribothymidine)	0.03	2.7	0.0067	0.044	8584
Subdoligranulum sp. APC924/74 MGS:0015	X - 24425	-0.03	-2.7	0.0067	0.044	8584
Eubacteriales sp. MGS:1077	5-acetylamino-6-amino-3-methyluracil	0.03	2.7	0.0067	0.044	8583
Eubacteriales sp. MGS:0249	X - 22776	-0.03	-2.7	0.0067	0.044	8584
Clostridia sp. MGS:1408	arachidate (20:0)	0.03	2.7	0.0067	0.044	8584
Eubacteriales sp. MGS:0950	N-acetylcarnosine	-0.03	-2.7	0.0067	0.044	8584
Eubacteriales sp. MGS:0489	cis-3,4-methyleneheptanoylglycine	-0.03	-2.7	0.0067	0.044	8584
Burkholderiales sp. MGS:0799	N6-carbamoylthreonyladenosine	0.03	2.7	0.0067	0.044	8584
Faecalibacterium sp. MGS:0073	3-indoleglyoxylic acid	-0.03	-2.7	0.0067	0.044	8584
Pseudoflavonifractor sp. An187 MGS:1170	cis-3,4-methyleneheptanoylglycine	-0.03	-2.7	0.0067	0.044	8584
Firmicutes sp. MGS:1164	caprate (10:0)	0.03	2.7	0.0067	0.044	8584
Firmicutes sp. MGS:0641	X - 26062	-0.03	-2.7	0.0067	0.044	8584
Lactobacillus acidophilus MGS:0672	1-palmitoyl-2-oleoyl-GPE (16:0/18:1)	-0.03	-2.7	0.0067	0.044	8584
Eubacteriales sp. MGS:0917	3,4-dihydroxybutyrate	0.03	2.7	0.0067	0.044	8583
Flintibacter sp. KGMB00164 MGS:0374	isoleucylglycine	-0.03	-2.7	0.0067	0.044	8584
Eubacteriales sp. MGS:0087	N-acetylalliin	0.03	2.7	0.0067	0.044	8584
Eubacteriales sp. MGS:0531	X - 21441	-0.03	-2.7	0.0067	0.044	8584
Bilophila wadsworthia MGS:0049	X - 19438	0.03	2.7	0.0067	0.044	8584
Lachnospiraceae sp. MGS:0393	ceramide (d18:1/14:0, d16:1/16:0)*	0.03	2.7	0.0067	0.044	8584
Eubacteriales sp. MGS:0402	catechol sulfate	-0.03	-2.7	0.0067	0.044	8584
Phocaeicola coprocola MGS:0351	3-hydroxyhippurate	0.03	2.7	0.0067	0.044	8584
Ruminococcus sp. AM36-2AA MGS:0096	X - 11632	-0.03	-2.7	0.0067	0.044	8584
Eubacteriales sp. MGS:0926	oleoyl-linoleoyl-glycerol (18:1/18:2) [1]	-0.03	-2.7	0.0067	0.044	8584
Eubacteriales sp. MGS:0502	X - 23997	-0.03	-2.7	0.0067	0.044	8584
Bacteroidales sp. MGS:0539	gamma-glutamylmethionine	0.03	2.7	0.0067	0.044	8584
Desulfovibrionales sp. MGS:0266	adenosine 3',5'-cyclic monophosphate (cAMP)	-0.04	-2.7	0.0067	0.044	3812
Pseudoflavonifractor sp. MGS:0844	cortisone	0.03	2.7	0.0067	0.044	8584
Eubacteriales sp. MGS:1023	X - 24748	-0.03	-2.7	0.0067	0.044	8584
Eubacteriales sp. MGS:1330	piperine	-0.03	-2.7	0.0067	0.044	8584
Holdemania sp. Marseille-P2844 MGS:0201	1-oleoyl-2-linoleoyl-GPE (18:1/18:2)*	-0.03	-2.7	0.0067	0.044	8584
Eubacterium sp. AF16-48 MGS:0219	undecanedioate (C11-DC)	0.04	2.7	0.0067	0.044	3812
Klebsiella quasipneumoniae subsp. similipneumoniae MGS:1629	N-stearoylserine*	-0.03	-2.7	0.0067	0.044	8584
Eubacterium sp. OM08-24 MGS:1964	stearoylcarnitine (C18)	-0.03	-2.7	0.0067	0.044	8584
Eubacteriales sp. MGS:0118	X - 21740	-0.03	-2.7	0.0067	0.044	8584
Veillonella dispar MGS:0227	ascorbic acid 2-sulfate	0.03	2.7	0.0067	0.044	8583
Ruminococcus sp. AM42-11 MGS:0002	corticosterone	-0.03	-2.7	0.0067	0.044	8584
Bacteroides caccae MGS:0066	glycochenodeoxycholate 3-sulfate	0.03	2.7	0.0067	0.044	8584
Eubacteriales sp. MGS:0335	glutamine conjugate of C6H10O2 (2)*	0.03	2.7	0.0067	0.044	8584
Faecalibacterium prausnitzii MGS:0241	X - 14056	-0.03	-2.7	0.0067	0.044	8584
Eubacteriales sp. MGS:0636	X - 25271	-0.03	-2.7	0.0067	0.044	8584
Eubacteriales sp. MGS:0335	N-acetylphenylalanine	0.03	2.7	0.0067	0.044	8584
Eubacteriales sp. MGS:0144	2-oleoylglycerol (18:1)	-0.03	-2.7	0.0067	0.044	8584
Bacteroidales sp. MGS:1236	X - 25503	0.03	2.7	0.0067	0.044	8584
Oscillospiraceae sp. MGS:0072	maltose	-0.03	-2.7	0.0067	0.044	8583
Bacteroidales sp. MGS:1002	1-palmitoyl-2-arachidonoyl-GPC (16:0/20:4n6)	-0.03	-2.7	0.0067	0.044	8584
Eubacteriales sp. MGS:0367	X - 19299	0.04	2.7	0.0067	0.044	3812
Eubacteriales sp. MGS:0506	theanine	0.03	2.7	0.0067	0.044	8584
Oscillospiraceae sp. MGS:0146	3-(cystein-S-yl)acetaminophen*	-0.03	-2.7	0.0067	0.044	8584
Anaerostipes caccae MGS:0747	betaine	-0.03	-2.7	0.0067	0.044	8584
Eubacteriales sp. MGS:0859	thioproline	-0.03	-2.7	0.0067	0.044	8584
Leuconostoc lactis MGS:1458	sphingosine 1-phosphate	-0.03	-2.7	0.0067	0.044	8584
Eubacteriales sp. MGS:0524	8-methoxykynurenate	-0.03	-2.7	0.0067	0.044	8584
Clostridiaceae sp. MGS:0238	9-hydroxystearate	-0.03	-2.7	0.0067	0.044	8584
Blastocystis sp. subtype 4 MGS:0446	N-stearoyl-sphinganine (d18:0/18:0)*	-0.03	-2.7	0.0067	0.044	8584
Intestinimonas massiliensis MGS:0198	sphingomyelin (d18:0/20:0, d16:0/22:0)*	-0.03	-2.7	0.0067	0.044	8584
Ruminococcus champanellensis MGS:0716	N-methylproline	0.03	2.7	0.0067	0.044	8584
Eubacterium sp. AF22-8LB MGS:0838	X - 22509	-0.03	-2.7	0.0067	0.044	8584
Eubacteriales sp. MGS:0202	1-stearoyl-2-oleoyl-GPE (18:0/18:1)	0.03	2.7	0.0067	0.044	8584
Firmicutes sp. MGS:0942	3-hydroxyhippurate	-0.03	-2.7	0.0067	0.044	8584
Haemophilus parainfluenzae MGS:0181	palmitoyl-linoleoyl-glycerol (16:0/18:2) [2]*	-0.04	-2.7	0.0067	0.044	3812
Eubacteriales sp. MGS:0178	3-hydroxylaurate	-0.03	-2.7	0.0067	0.044	8584
Oscillospiraceae sp. MGS:0060	arachidonate (20:4n6)	-0.03	-2.7	0.0067	0.044	8584
Coprococcus sp. MGS:0404	sulfate of piperine metabolite C18H21NO3 (1)*	0.03	2.7	0.0067	0.044	8584
Lachnospiraceae sp. MGS:0336	isoleucine	-0.03	-2.7	0.0067	0.044	8584
Tyzzerella nexilis MGS:0574	N1-methylinosine	0.03	2.7	0.0067	0.044	8584
Methanobrevibacter smithii MGS:0152	tyrosine	-0.03	-2.7	0.0067	0.044	8584
Eubacteriales sp. MGS:0298	2-piperidinone	0.03	2.7	0.0067	0.044	8584
Bacteria sp. MGS:0638	lactate	-0.03	-2.7	0.0067	0.044	8584
Eubacteriales sp. MGS:0803	5,6-dihydrothymine	-0.03	-2.7	0.0067	0.044	8584
Eubacteriales sp. MGS:1109	1-linolenoylglycerol (18:3)	-0.03	-2.7	0.0067	0.044	8584
Eubacteriales sp. MGS:0580	pseudouridine	0.03	2.7	0.0067	0.044	8584
Lachnospiraceae sp. MGS:1512	cholate	-0.03	-2.7	0.0067	0.044	8584
Oscillospiraceae sp. MGS:1885	N,N,N-trimethyl-5-aminovalerate	0.03	2.7	0.0067	0.044	8584
Erysipelotrichales sp. MGS:0809	5alpha-pregnan-3beta,20alpha-diol monosulfate (2)	-0.03	-2.7	0.0067	0.044	8584
Eubacteriales sp. MGS:0103	1-palmitoyl-2-oleoyl-GPE (16:0/18:1)	-0.03	-2.7	0.0067	0.044	8584
Acidaminococcus fermentans MGS:1041	resveratrol disulfate (1)*	-0.03	-2.7	0.0067	0.044	8584
Coprococcus sp. AM27-12LB MGS:0687	(16 or 17)-methylstearate (a19:0 or i19:0)	0.03	2.7	0.0067	0.044	8584
Clostridia sp. MGS:0645	X - 21661	-0.04	-2.7	0.0067	0.044	3812
Eubacteriales sp. MGS:1227	X - 17438	0.03	2.7	0.0067	0.044	8584
Haemophilus parainfluenzae MGS:0181	gamma-CEHC	0.03	2.7	0.0067	0.044	8584
Schaalia turicensis MGS:1507	4-allylcatechol sulfate	-0.03	-2.7	0.0067	0.044	8584
Eubacteriales sp. MGS:0185	(N(1) + N(8))-acetylspermidine	-0.03	-2.7	0.0067	0.044	8584
Eubacteriales sp. MGS:1269	azelate (C9-DC)	0.03	2.7	0.0067	0.044	8584
Hungatella hathewayi MGS:0455	bilirubin (Z,Z)	-0.03	-2.7	0.0067	0.044	8584
Eubacteriales sp. MGS:0450	glycerol	-0.03	-2.7	0.0067	0.044	8584
Ruminococcus callidus MGS:0247	X - 21258	-0.03	-2.7	0.0067	0.044	8584
Coprococcus sp. MGS:0404	X - 12104	0.03	2.7	0.0067	0.044	8584
Oscillospiraceae sp. MGS:0146	5-dodecenoylcarnitine (C12:1)	-0.03	-2.7	0.0067	0.044	8584
Allisonella histaminiformans MGS:0332	leucine	0.03	2.7	0.0067	0.044	8584
Eubacteriales sp. MGS:0249	malonylcarnitine	-0.03	-2.7	0.0067	0.044	8584
Streptococcus gordonii MGS:0713	lithocholic acid sulfate (2)	0.03	2.7	0.0067	0.044	8584
Scardovia wiggsiae MGS:1737	perfluorooctanoate (PFOA)	-0.03	-2.7	0.0067	0.044	8584
Firmicutes sp. MGS:0942	X - 21733	-0.03	-2.7	0.0067	0.044	8584
Firmicutes sp. MGS:1396	guaiacol sulfate	0.03	2.7	0.0067	0.044	8584
Oscillospiraceae sp. MGS:0210	3-hydroxy-3-methylglutarate	-0.03	-2.7	0.0067	0.044	8583
Eubacteriales sp. MGS:1065	X - 22771	0.03	2.7	0.0067	0.044	8584
Eubacteriales sp. MGS:0813	3-hydroxyadipate	-0.03	-2.7	0.0067	0.044	8583
Lachnospiraceae sp. MGS:1066	X - 12456	-0.03	-2.7	0.0067	0.044	8584
Anaeromassilibacillus sp. An250 MGS:0169	2-methylserine	-0.03	-2.7	0.0067	0.044	8584
Methanosphaera stadtmanae MGS:0615	X - 24953	-0.04	-2.7	0.0067	0.044	3812
Desulfovibrionaceae sp. MGS:1267	glucuronide of piperine metabolite C17H21NO3 (5)*	0.03	2.7	0.0067	0.044	8584
Clostridiaceae sp. MGS:0608	1-stearoyl-2-linoleoyl-GPC (18:0/18:2)*	-0.03	-2.7	0.0067	0.044	8584
Eubacteriales sp. MGS:0709	2-aminophenol sulfate	-0.03	-2.7	0.0067	0.044	8584
Acidaminococcus intestini MGS:0407	decadienedioic acid (C10:2-DC)**	0.03	2.7	0.0067	0.044	8584
Clostridia sp. MGS:1288	homocitrulline	-0.03	-2.7	0.0067	0.044	8583
Lachnospiraceae sp. MGS:0043	taurocholenate sulfate*	0.03	2.7	0.0067	0.044	8584
Eubacteriales sp. MGS:0069	dihomo-linoleoylcarnitine (C20:2)*	-0.03	-2.7	0.0067	0.044	8584
Faecalibacterium sp. MGS:0042	1-stearoyl-2-arachidonoyl-GPE (18:0/20:4)	-0.03	-2.7	0.0067	0.044	8584
Firmicutes sp. MGS:1054	X - 12544	0.03	2.7	0.0067	0.044	8584
Lachnoclostridium sp. An138 MGS:0395	quinolinate	-0.03	-2.7	0.0067	0.044	8584
Clostridia sp. MGS:0752	arginine	0.03	2.7	0.0067	0.044	8584
Eubacteriales sp. MGS:0184	3-hydroxypyridine sulfate	0.03	2.7	0.0067	0.044	8584
Lachnospiraceae sp. MGS:0236	3-ethylcatechol sulfate (1)	-0.03	-2.7	0.0067	0.044	8584
Intestinimonas sp. MGS:1018	X - 25422	0.03	2.7	0.0067	0.044	8584
Clostridia sp. MGS:1039	pyruvate	-0.03	-2.7	0.0067	0.044	8583
Clostridium perfringens MGS:0959	1-palmitoyl-2-docosahexaenoyl-GPC (16:0/22:6)	-0.03	-2.7	0.0067	0.044	8584
Eubacteriales sp. MGS:0081	margaroylcarnitine (C17)*	0.03	2.7	0.0067	0.044	8584
Flavonifractor sp. An10 MGS:0495	palmitoloelycholine	0.05	2.7	0.0067	0.044	2881
Senegalimassilia faecalis MGS:0467	X - 12026	-0.03	-2.7	0.0067	0.044	8584
Gemella morbillorum MGS:1782	4-hydroxyphenylacetylglutamine	0.03	2.7	0.0067	0.044	8584
Coprobacillus cateniformis MGS:0456	X - 22509	-0.03	-2.7	0.0067	0.044	8584
Bacteria sp. MGS:0500	X - 18935	0.04	2.7	0.0067	0.044	3812
Clostridia sp. MGS:1205	X - 17353	-0.03	-2.7	0.0067	0.044	8584
Ruminococcus bromii MGS:0089	N-acetyltryptophan	0.03	2.7	0.0067	0.044	8584
Fusicatenibacter saccharivorans MGS:0004	N-acetyl-isoputreanine	-0.03	-2.7	0.0067	0.044	8584
Clostridia sp. MGS:1108	X - 12740	-0.03	-2.7	0.0067	0.044	8584
Eubacteriales sp. MGS:0427	2S,3R-dihydroxybutyrate	-0.03	-2.7	0.0067	0.044	8583
Dorea sp. AF24-7LB MGS:0086	2,3-dihydroxy-5-methylthio-4-pentenoate (DMTPA)*	0.03	2.7	0.0067	0.044	8584
Clostridia sp. MGS:1288	(S)-a-amino-omega-caprolactam	-0.04	-2.7	0.0067	0.044	4772
Eubacterium ramulus MGS:0387	cis-4-decenoate (10:1n6)*	0.03	2.7	0.0067	0.044	8584
Coprococcus sp. AM27-12LB MGS:0687	N6-methyladenosine	0.03	2.7	0.0067	0.044	8584
Bacteria sp. MGS:1229	glycoursodeoxycholate	-0.03	-2.7	0.0068	0.044	8584
Eubacteriales sp. MGS:0551	X - 21740	-0.03	-2.7	0.0068	0.044	8584
Blautia hansenii MGS:0981	homoarginine	0.03	2.7	0.0068	0.044	8584
Roseburia inulinivorans MGS:0036	acetoacetate	-0.03	-2.7	0.0068	0.044	8584
Clostridia sp. MGS:1053	palmitoleoylcarnitine (C16:1)*	-0.03	-2.7	0.0068	0.044	8584
Firmicutes sp. MGS:0526	gamma-glutamylleucine	-0.03	-2.7	0.0068	0.044	8584
Lachnospiraceae sp. MGS:0236	glucuronate	-0.03	-2.7	0.0068	0.044	8584
Alistipes provencensis MGS:0877	palmitoyl-sphingosine-phosphoethanolamine (d18:1/16:0)	0.03	2.7	0.0068	0.044	8584
Bacteroidales sp. MGS:1081	acesulfame	-0.03	-2.7	0.0068	0.044	8584
Eubacteriales sp. MGS:1321	gamma-glutamylglutamate	-0.03	-2.7	0.0068	0.044	8584
Firmicutes sp. MGS:1396	X - 24544	0.03	2.7	0.0068	0.044	8584
Eubacteriales sp. MGS:0136	taurolithocholate 3-sulfate	-0.03	-2.7	0.0068	0.044	8584
Clostridium sp. BSD2780061688st1 H5 MGS:1296	N,N,N-trimethyl-alanylproline betaine (TMAP)	-0.03	-2.7	0.0068	0.044	8584
Eubacteriales sp. MGS:0196	4-ethylphenylsulfate	0.03	2.7	0.0068	0.044	8584
Clostridia sp. MGS:1288	oxalate (ethanedioate)	-0.03	-2.7	0.0068	0.044	8584
Lachnospiraceae sp. MGS:1272	glycoursodeoxycholic acid sulfate (1)	0.03	2.7	0.0068	0.044	8584
Eubacterium ventriosum MGS:0082	4-allylcatechol sulfate	0.03	2.7	0.0068	0.044	8584
Eubacterium sp. MGS:0214	X - 24762	0.04	2.7	0.0068	0.044	3812
Firmicutes sp. MGS:1164	3,5-dichloro-2,6-dihydroxybenzoic acid	-0.03	-2.7	0.0068	0.044	8583
Dorea longicatena MGS:0039	ornithine	0.03	2.7	0.0068	0.044	8584
Lachnospiraceae sp. MGS:0712	1-carboxyethylhistidine	-0.04	-2.7	0.0068	0.044	3812
Lachnospiraceae sp. MGS:1512	trimethylamine N-oxide	-0.03	-2.7	0.0068	0.044	8584
Eggerthellales sp. MGS:1184	glycosyl-N-behenoyl-sphingadienine (d18:2/22:0)*	-0.03	-2.7	0.0068	0.044	8584
Clostridia sp. MGS:0909	1-palmitoyl-2-linoleoyl-GPC (16:0/18:2)	0.03	2.7	0.0068	0.044	8584
Merdimonas faecis MGS:0494	andro steroid monosulfate C19H28O6S (1)*	0.03	2.7	0.0068	0.044	8584
Senegalimassilia anaerobia MGS:0129	arabonate/xylonate	-0.03	-2.7	0.0068	0.044	8583
Eubacteriales sp. MGS:0013	1,2-dilinoleoyl-GPC (18:2/18:2)	-0.03	-2.7	0.0068	0.044	8584
Eubacteriales sp. MGS:0832	1-palmitoyl-2-oleoyl-GPI (16:0/18:1)*	-0.03	-2.7	0.0068	0.044	8584
Eubacteriales sp. MGS:0545	tetrahydrocortisone glucuronide (5)	-0.03	-2.7	0.0068	0.044	8584
Eubacteriales sp. MGS:0854	chenodeoxycholate	-0.03	-2.7	0.0068	0.044	8584
Veillonella atypica MGS:0357	androsterone glucuronide	-0.03	-2.7	0.0068	0.044	8584
Eubacteriales sp. MGS:1576	urea	-0.03	-2.7	0.0068	0.044	8584
Lachnospiraceae sp. MGS:1463	2-O-methylascorbic acid	-0.03	-2.7	0.0068	0.044	8584
Bacteria sp. MGS:0726	androstenediol (3beta,17beta) monosulfate (2)	0.03	2.7	0.0068	0.044	8584
Lactococcus lactis subsp. lactis MGS:0318	kynurenate	0.03	2.7	0.0068	0.044	8584
Eubacteriales sp. MGS:1221	picolinate	0.03	2.7	0.0068	0.044	8584
Oscillospiraceae sp. MGS:1203	3-hydroxyadipate	0.03	2.7	0.0068	0.044	8583
Roseburia inulinivorans MGS:0036	resveratrol disulfate (1)*	0.03	2.7	0.0068	0.044	8584
Bifidobacterium breve MGS:1387	X - 22834	-0.03	-2.7	0.0068	0.044	8584
Eubacteriales sp. MGS:0827	isoleucylglycine	0.03	2.7	0.0068	0.044	8584
Desulfovibrio desulfuricans MGS:0904	indolin-2-one	0.03	2.7	0.0068	0.044	8584
Eubacteriales sp. MGS:0568	glycosyl ceramide (d18:1/23:1, d17:1/24:1)*	0.04	2.7	0.0068	0.044	3812
Eubacteriales sp. MGS:0636	17alpha-hydroxypregnenolone 3-sulfate	0.03	2.7	0.0068	0.044	8584
Eubacteriales sp. MGS:0536	2-hydroxylaurate	0.04	2.7	0.0068	0.044	4772
Eubacteriales sp. MGS:0758	glycochenodeoxycholate 3-sulfate	0.03	2.7	0.0068	0.044	8584
Clostridium celatum MGS:0808	pseudouridine	-0.03	-2.7	0.0068	0.044	8584
Lachnospiraceae sp. MGS:0890	sulfate of piperine metabolite C16H19NO3 (3)*	-0.03	-2.7	0.0068	0.044	8584
Eubacteriales sp. MGS:1131	X - 17351	0.03	2.7	0.0068	0.044	8584
Dielma fastidiosa MGS:0400	1,2-dipalmitoyl-GPC (16:0/16:0)	-0.03	-2.7	0.0068	0.044	8584
Oscillospiraceae sp. MGS:0849	glucuronate	0.03	2.7	0.0068	0.044	8584
Eubacteriales sp. MGS:0757	5alpha-pregnan-3beta,20alpha-diol monosulfate (2)	0.03	2.7	0.0068	0.044	8584
Anaeromassilibacillus sp. An250 MGS:0169	behenoyl sphingomyelin (d18:1/22:0)*	0.03	2.7	0.0068	0.044	8584
Intestinimonas massiliensis MGS:1304	glycolithocholate	-0.03	-2.7	0.0068	0.044	8584
Gemella morbillorum MGS:1782	X - 25828	-0.03	-2.7	0.0068	0.044	8584
Eubacteriales sp. MGS:0439	N-alpha-acetylornithine	0.03	2.7	0.0068	0.044	8584
Clostridia sp. MGS:0898	glycohyocholate	-0.03	-2.7	0.0068	0.044	8584
Fusicatenibacter saccharivorans MGS:0004	X - 11795	0.03	2.7	0.0068	0.044	8584
Erysipelotrichales sp. MGS:1130	X - 12456	0.03	2.7	0.0068	0.044	8584
Clostridium sp. OM07-9AC MGS:0448	4-hydroxyphenylacetylglutamine	0.03	2.7	0.0068	0.044	8584
Haemophilus parainfluenzae MGS:0181	docosapentaenoylcarnitine (C22:5n3)*	0.03	2.7	0.0068	0.044	8584
Latilactobacillus sakei subsp. sakei MGS:0836	10-nonadecenoate (19:1n9)	0.03	2.7	0.0068	0.044	8584
Eubacteriales sp. MGS:0320	N-acetylglucosamine/N-acetylgalactosamine	-0.03	-2.7	0.0068	0.044	8584
Eggerthella lenta MGS:0225	alpha-ketoglutaramate*	-0.03	-2.7	0.0068	0.044	8583
Rikenellaceae sp. MGS:1022	arachidoylcarnitine (C20)*	0.03	2.7	0.0068	0.044	8584
Oscillospiraceae sp. MGS:0805	1-palmitoyl-2-arachidonoyl-GPC (16:0/20:4n6)	0.03	2.7	0.0068	0.044	8584
Eubacteriales sp. MGS:0773	1-(1-enyl-palmitoyl)-2-oleoyl-GPC (P-16:0/18:1)*	0.03	2.7	0.0068	0.044	8584
Eubacteriales sp. MGS:1067	cortolone glucuronide (1)	-0.03	-2.7	0.0068	0.044	8584
Lactobacillus delbrueckii subsp. bulgaricus MGS:0465	glycine conjugate of C10H14O2 (1)*	-0.03	-2.7	0.0068	0.044	8584
Roseburia sp. AM59-24XD MGS:0391	myo-inositol	0.03	2.7	0.0068	0.044	8583
Eubacteriales sp. MGS:1269	N-stearoyl-sphingadienine (d18:2/18:0)*	-0.03	-2.7	0.0068	0.044	8584
Lactobacillus amylovorus MGS:1656	tryptophan betaine	-0.03	-2.7	0.0068	0.044	8584
Lachnospiraceae sp. MGS:1098	pentose acid*	0.03	2.7	0.0068	0.044	8583
Anaerobutyricum hallii MGS:0012	N-acetyl-2-aminoadipate	0.03	2.7	0.0068	0.044	8584
Clostridia sp. MGS:0140	campesterol	0.03	2.7	0.0068	0.044	8584
Alistipes megaguti MGS:1382	N-delta-acetylornithine	0.03	2.7	0.0068	0.044	8584
Eubacteriales sp. MGS:0565	histidine betaine (hercynine)*	0.03	2.7	0.0068	0.044	8584
Traorella massiliensis MGS:0669	1-stearoyl-GPE (18:0)	0.03	2.7	0.0068	0.044	8584
Bacteroidales sp. MGS:1029	N-acetylaspartate (NAA)	-0.03	-2.7	0.0068	0.044	8584
Lachnospiraceae sp. MGS:0040	N-acetylmethionine	0.03	2.7	0.0068	0.044	8584
Rikenellaceae sp. MGS:1815	ectoine	0.03	2.7	0.0068	0.044	8584
Eubacteriales sp. MGS:0457	X - 17010	-0.03	-2.7	0.0068	0.044	8584
Eubacteriales sp. MGS:1031	2-stearoyl-GPE (18:0)*	-0.03	-2.7	0.0068	0.044	8584
Erysipelotrichales sp. MGS:1037	3-methylcytidine	-0.03	-2.7	0.0068	0.044	8584
Eubacteriales sp. MGS:0439	X - 17685	-0.03	-2.7	0.0068	0.044	8584
Longibaculum muris MGS:1605	5-hydroxy-2-methylpyridine sulfate	-0.03	-2.7	0.0068	0.044	8584
Ligilactobacillus salivarius MGS:0919	vanillactate	0.03	2.7	0.0068	0.044	8584
Eubacteriaceae sp. MGS:0591	hexanoylglutamine	0.03	2.7	0.0068	0.044	8584
Eubacteriales sp. MGS:1464	carotene diol (2)	0.03	2.7	0.0068	0.044	8584
Lachnospiraceae sp. MGS:1032	ornithine	-0.03	-2.7	0.0068	0.044	8584
Eubacteriales sp. MGS:0045	N-acetyl-2-aminooctanoate*	0.03	2.7	0.0068	0.044	8584
Firmicutes sp. MGS:1007	deoxycholate	-0.03	-2.7	0.0068	0.044	8584
Eubacteriales sp. MGS:0506	xylose	0.03	2.7	0.0068	0.044	8583
Oscillospiraceae sp. MGS:0104	1-(1-enyl-stearoyl)-2-oleoyl-GPE (P-18:0/18:1)	-0.03	-2.7	0.0068	0.044	8584
[Clostridium] spiroforme MGS:0259	heme	0.03	2.7	0.0068	0.044	8584
Anaerostipes sp. MGS:0743	choline phosphate	0.03	2.7	0.0068	0.044	8584
Eubacteriales sp. MGS:0858	3-indoxyl sulfate	-0.03	-2.7	0.0068	0.044	8584
Eubacteriales sp. MGS:0555	X - 24546	0.03	2.7	0.0068	0.044	8584
Saccharomyces cerevisiae MGS:0782	pentose acid*	-0.03	-2.7	0.0068	0.044	8583
Eggerthellaceae sp. MGS:0804	hydantoin-5-propionate	-0.03	-2.7	0.0068	0.044	8583
Eubacteriales sp. MGS:0209	X - 15486	-0.03	-2.7	0.0068	0.044	8584
Blautia producta MGS:0619	hydroxyasparagine**	0.03	2.7	0.0068	0.044	8584
Ellagibacter isourolithinifaciens MGS:0191	5alpha-androstan-3beta,17alpha-diol disulfate	0.03	2.7	0.0068	0.044	8584
Clostridium sp. MGS:0050	oleoyl ethanolamide	0.03	2.7	0.0068	0.044	8584
Blautia obeum MGS:0001	oleoylcarnitine (C18:1)	0.03	2.7	0.0068	0.044	8584
Neglecta timonensis MGS:0478	carnitine of C10H14O2 (5)*	0.04	2.7	0.0068	0.044	4772
Eubacteriales sp. MGS:0061	N-acetyltryptophan	0.03	2.7	0.0068	0.044	8584
Bacteria sp. MGS:0801	X - 11299	0.03	2.7	0.0068	0.044	8584
Clostridia sp. MGS:1504	X - 24337	-0.03	-2.7	0.0068	0.044	8584
Lachnospiraceae sp. MGS:1005	X - 24736	-0.03	-2.7	0.0068	0.044	8584
Eubacteriales sp. MGS:0639	X - 18922	0.03	2.7	0.0068	0.044	8584
Eubacteriales sp. MGS:0371	3-hydroxyhippurate sulfate	-0.03	-2.7	0.0068	0.044	8584
Eubacteriales sp. MGS:0674	sphingomyelin (d17:2/16:0, d18:2/15:0)*	-0.03	-2.7	0.0068	0.044	8584
Intestinimonas massiliensis MGS:1304	acetoacetate	0.03	2.7	0.0068	0.044	8584
Firmicutes sp. MGS:1007	X - 12906	0.03	2.7	0.0068	0.044	8584
Clostridium sp. OM07-9AC MGS:0448	palmitoleoylcarnitine (C16:1)*	-0.03	-2.7	0.0068	0.044	8584
Clostridia sp. MGS:0756	naproxen	-0.03	-2.7	0.0068	0.044	8584
Eisenbergiella sp. OF01-20 MGS:1376	X - 24473	-0.03	-2.7	0.0068	0.044	8584
Eubacteriales sp. MGS:0594	arachidoylcarnitine (C20)*	0.03	2.7	0.0068	0.044	8584
Oscillospiraceae sp. MGS:0445	butyrylcarnitine (C4)	-0.03	-2.7	0.0068	0.044	8584
Veillonella atypica MGS:0357	6-hydroxyindole sulfate	-0.03	-2.7	0.0068	0.044	8584
Eubacteriales sp. MGS:1219	X - 16935	0.03	2.7	0.0068	0.044	8584
Eubacteriales sp. MGS:1100	isoeugenol sulfate	0.03	2.7	0.0068	0.044	8584
Eubacteriales sp. MGS:0878	N-stearoyl-sphingosine (d18:1/18:0)*	-0.03	-2.7	0.0068	0.044	8584
Eubacteriales sp. MGS:0026	X - 24295	-0.03	-2.7	0.0068	0.044	8584
Olsenella timonensis MGS:1080	1-(1-enyl-stearoyl)-2-oleoyl-GPE (P-18:0/18:1)	0.03	2.7	0.0068	0.044	8584
Flintibacter sp. MGS:0922	X - 12013	0.03	2.7	0.0068	0.044	8584
Ruminococcus sp. AM42-11 MGS:0002	isovalerylcarnitine (C5)	0.03	2.7	0.0068	0.044	8584
Lachnospiraceae sp. MGS:1641	indoleacetate	-0.03	-2.7	0.0068	0.044	8584
Firmicutes sp. MGS:1162	octadecanedioate (C18-DC)	0.03	2.7	0.0068	0.044	8584
Oscillospiraceae sp. MGS:0576	feruloylquinate (4)	0.04	2.7	0.0068	0.044	3812
Coprococcus sp. OM04-5BH MGS:1028	cotinine	-0.03	-2.7	0.0068	0.044	8584
Eubacteriaceae sp. MGS:1430	4-cholesten-3-one	-0.03	-2.7	0.0068	0.044	8584
Erysipelotrichales sp. MGS:0809	butyrylcarnitine (C4)	0.03	2.7	0.0068	0.044	8584
Eubacteriales sp. MGS:0864	acesulfame	-0.03	-2.7	0.0068	0.044	8584
Eubacteriales sp. MGS:0600	omeprazole	-0.03	-2.7	0.0068	0.044	8584
Prevotella sp. MGS:1508	glutamine conjugate of C7H12O2*	-0.03	-2.7	0.0068	0.044	8584
Eubacteriales sp. MGS:0158	gamma-glutamylleucine	-0.03	-2.7	0.0068	0.044	8584
Faecalibacterium prausnitzii MGS:0017	X - 24241	0.04	2.7	0.0068	0.044	3812
Eubacteriales sp. MGS:0601	2-stearoyl-GPE (18:0)*	-0.03	-2.7	0.0068	0.044	8584
Eubacteriales sp. MGS:1257	imidazole lactate	0.03	2.7	0.0068	0.044	8584
Firmicutes sp. MGS:0860	sphingomyelin (d18:1/14:0, d16:1/16:0)*	0.03	2.7	0.0068	0.044	8584
Eubacteriales sp. MGS:0572	X - 15728	0.03	2.7	0.0068	0.044	8584
Clostridia sp. MGS:0276	pregnenetriol sulfate*	-0.03	-2.7	0.0068	0.044	8584
Blautia producta MGS:0619	2-methoxyacetaminophen glucuronide*	0.03	2.7	0.0068	0.044	8584
Oscillibacter sp. MGS:0245	ascorbic acid 3-sulfate*	-0.03	-2.7	0.0068	0.044	8583
Firmicutes sp. MGS:1163	pregnanediol-3-glucuronide	0.03	2.7	0.0068	0.044	8584
Firmicutes sp. MGS:1091	10-undecenoate (11:1n1)	-0.03	-2.7	0.0068	0.044	8584
Veillonella dispar MGS:0227	suberoylcarnitine (C8-DC)	-0.04	-2.7	0.0068	0.044	3812
Eubacteriales sp. MGS:0162	benzoate	0.03	2.7	0.0068	0.044	8584
Alistipes putredinis MGS:0033	3-hydroxypyridine glucuronide	-0.03	-2.7	0.0068	0.044	8584
Bacteroidales sp. MGS:0452	pyruvate	-0.03	-2.7	0.0068	0.044	8583
Eubacteriales sp. MGS:0754	X - 25524	0.04	2.7	0.0068	0.044	3812
Lactobacillus crispatus MGS:1409	N-acetylserine	0.03	2.7	0.0068	0.044	8583
Candidatus Borkfalkia ceftriaxoniphila MGS:0595	arachidonoylcarnitine (C20:4)	-0.03	-2.7	0.0068	0.044	8584
Faecalicatena orotica MGS:1910	X - 12680	-0.03	-2.7	0.0068	0.044	8584
Oscillospiraceae sp. MGS:0146	heptenedioate (C7:1-DC)*	-0.03	-2.7	0.0068	0.044	8583
Eubacteriales sp. MGS:0670	methionine sulfoxide	0.03	2.7	0.0068	0.044	8584
Klebsiella quasipneumoniae subsp. similipneumoniae MGS:1629	anthranilate	0.03	2.7	0.0068	0.044	6693
Eubacteriales sp. MGS:1219	isoleucine	-0.03	-2.7	0.0068	0.044	8584
Eubacteriales sp. MGS:0585	5-hydroxyindole sulfate	-0.03	-2.7	0.0068	0.044	8584
Eubacteriales sp. MGS:0580	pregnenetriol sulfate*	-0.03	-2.7	0.0068	0.044	8584
Ruminococcus bicirculans MGS:0067	X - 19438	-0.03	-2.7	0.0068	0.044	8584
Eubacteriales sp. MGS:0061	4-allylcatechol sulfate	0.03	2.7	0.0068	0.044	8584
Oscillospiraceae sp. MGS:0998	2-methylmalonylcarnitine (C4-DC)	-0.03	-2.7	0.0068	0.044	6693
Coprococcus sp. AF21-14LB MGS:1047	X - 17325	-0.03	-2.7	0.0068	0.044	8584
Dorea phocaeensis MGS:0865	X - 11632	0.03	2.7	0.0068	0.044	8584
Oscillospiraceae sp. MGS:0223	X - 11852	-0.03	-2.7	0.0068	0.044	8584
Eubacteriales sp. MGS:0940	tiglylcarnitine (C5:1-DC)	-0.03	-2.7	0.0068	0.044	8584
Eubacteriales sp. MGS:0267	1-palmitoyl-2-arachidonoyl-GPI (16:0/20:4)*	-0.03	-2.7	0.0068	0.044	8584
Clostridia sp. MGS:0787	N-methyltaurine	0.03	2.7	0.0068	0.044	8583
Eubacteriales sp. MGS:0232	X - 12822	-0.03	-2.7	0.0068	0.044	8584
Eubacteriales sp. MGS:0649	ceramide (d18:1/14:0, d16:1/16:0)*	-0.03	-2.7	0.0068	0.044	8584
Eubacteriales sp. MGS:0196	glycerol	-0.03	-2.7	0.0068	0.044	8584
Eubacteriales sp. MGS:0593	X - 13866	0.03	2.7	0.0068	0.044	8584
Eubacteriales sp. MGS:0229	tartronate (hydroxymalonate)	0.03	2.7	0.0068	0.044	8584
Parabacteroides massiliensis MGS:0834	X - 25271	0.03	2.7	0.0068	0.044	8584
Firmicutes sp. MGS:0587	homostachydrine*	0.03	2.7	0.0068	0.044	8584
Eubacteriales sp. MGS:0602	glycodeoxycholate 3-sulfate	-0.03	-2.7	0.0068	0.044	8584
Eubacteriales sp. MGS:0280	alpha-hydroxymetoprolol	-0.03	-2.7	0.0068	0.044	8584
Victivallis vadensis MGS:0689	phenol glucuronide	-0.03	-2.7	0.0068	0.044	8584
Eubacteriales sp. MGS:0118	X - 24425	0.03	2.7	0.0068	0.044	8584
Clostridia sp. MGS:1333	docosapentaenoate (n6 DPA; 22:5n6)	-0.03	-2.7	0.0068	0.044	6693
Eubacteriales sp. MGS:0917	(2 or 3)-decenoate (10:1n7 or n8)	-0.03	-2.7	0.0068	0.044	8584
Eubacteriales sp. MGS:0473	behenoylcarnitine (C22)*	-0.03	-2.7	0.0068	0.044	8584
Lactococcus lactis subsp. lactis MGS:0318	1-myristoyl-2-palmitoyl-GPC (14:0/16:0)	0.03	2.7	0.0068	0.044	8584
Ruminococcus sp. MGS:0131	tigloylglycine	0.03	2.7	0.0068	0.044	8584
Oscillospiraceae sp. MGS:0375	C-glycosyltryptophan	-0.03	-2.7	0.0068	0.044	8584
Eubacteriales sp. MGS:0585	S-1-pyrroline-5-carboxylate	-0.03	-2.7	0.0068	0.044	8584
Fournierella massiliensis MGS:1189	2S,3R-dihydroxybutyrate	0.03	2.7	0.0068	0.044	8583
Firmicutes sp. MGS:0581	5,6-dihydrouridine	-0.03	-2.7	0.0068	0.044	8584
Levilactobacillus brevis MGS:1848	glycosyl ceramide (d18:2/24:1, d18:1/24:2)*	-0.03	-2.7	0.0068	0.044	8584
Streptococcus gordonii MGS:0713	ascorbic acid 2-sulfate	-0.03	-2.7	0.0068	0.044	8583
Oscillospiraceae sp. MGS:0507	cystine	-0.03	-2.7	0.0068	0.044	8584
Eubacteriales sp. MGS:0418	glycochenodeoxycholate glucuronide (1)	-0.03	-2.7	0.0068	0.044	8584
Clostridia sp. MGS:0787	3-hydroxystachydrine*	0.03	2.7	0.0068	0.044	8584
Eubacteriales sp. MGS:1059	X - 15503	0.03	2.7	0.0068	0.044	8584
Eubacteriales sp. MGS:0249	X - 11849	0.03	2.7	0.0068	0.044	8584
Clostridia sp. MGS:0845	1-myristoyl-2-arachidonoyl-GPC (14:0/20:4)*	-0.03	-2.7	0.0068	0.044	8584
Atopobiaceae sp. MGS:0937	3-indoxyl sulfate	-0.03	-2.7	0.0068	0.044	8584
Lachnospiraceae sp. MGS:1318	1-palmitoyl-2-dihomo-linolenoyl-GPC (16:0/20:3n3 or 6)*	-0.03	-2.7	0.0068	0.044	8584
Eubacteriales sp. MGS:0136	decadienedioic acid (C10:2-DC)**	-0.03	-2.7	0.0068	0.044	8584
Roseburia faecis MGS:0058	arachidonoylcholine	-0.03	-2.7	0.0068	0.044	8584
Limosilactobacillus mucosae MGS:0953	X - 23659	-0.03	-2.7	0.0068	0.044	8584
Firmicutes sp. MGS:0541	5-methylthioadenosine (MTA)	-0.03	-2.7	0.0068	0.044	8584
Bacteroidaceae sp. MGS:0963	X - 21845	-0.03	-2.7	0.0068	0.044	8584
Enterobacter ludwigii MGS:1259	glycodeoxycholate	-0.03	-2.7	0.0068	0.044	8584
Clostridium sp. MGS:0444	X - 18886	-0.03	-2.7	0.0068	0.044	8584
Eubacteriales sp. MGS:0821	1-palmitoyl-2-arachidonoyl-GPC (16:0/20:4n6)	-0.03	-2.7	0.0068	0.044	8584
Eubacteriales sp. MGS:0352	methyl vanillate sulfate	-0.03	-2.7	0.0068	0.044	8584
Eubacteriales sp. MGS:0688	oleoyl-linoleoyl-glycerol (18:1/18:2) [1]	-0.03	-2.7	0.0068	0.044	8584
Firmicutes sp. MGS:0398	glutamine conjugate of C6H10O2 (2)*	-0.03	-2.7	0.0068	0.044	8584
Coriobacteriia sp. MGS:1056	bilirubin (E,E)*	-0.03	-2.7	0.0068	0.044	8584
Eubacteriales sp. MGS:0731	X - 24757	0.03	2.7	0.0068	0.044	8584
Eubacteriales sp. MGS:1425	1,3-dimethylurate	-0.03	-2.7	0.0068	0.044	8584
Clostridium sp. 1001271st1 H5 MGS:0888	citrulline	0.03	2.7	0.0068	0.044	8584
Eubacteriales sp. MGS:1031	ceramide (d16:1/24:1, d18:1/22:1)*	-0.03	-2.7	0.0068	0.044	8584
Ruminococcus sp. JE7A12 MGS:0640	3-hydroxyhippurate sulfate	0.03	2.7	0.0068	0.044	8584
Clostridiaceae sp. MGS:0608	3-hydroxylaurate	-0.03	-2.7	0.0068	0.044	8584
Traorella massiliensis MGS:0669	caprate (10:0)	0.03	2.7	0.0068	0.044	8584
Eubacteriales sp. MGS:0284	carnitine	-0.03	-2.7	0.0068	0.044	8583
Eubacteriales sp. MGS:0856	quinolinate	-0.03	-2.7	0.0068	0.044	8584
Eubacteriales sp. MGS:0618	X - 25422	-0.03	-2.7	0.0068	0.044	8584
Clostridia sp. MGS:0909	X - 24762	-0.04	-2.7	0.0068	0.044	3812
Oscillospiraceae sp. MGS:0475	X - 15461	-0.03	-2.7	0.0068	0.044	8584
Faecalibacterium sp. OF04-11AC MGS:0070	1,2-dilinoleoyl-GPC (18:2/18:2)	0.03	2.7	0.0068	0.044	8584
Roseburia sp. AM59-24XD MGS:0391	X - 23639	0.03	2.7	0.0068	0.044	8584
Firmicutes sp. MGS:1178	5alpha-androstan-3beta,17beta-diol monosulfate (2)	0.03	2.7	0.0068	0.044	8584
Bacteria sp. MGS:1251	stearoyl sphingomyelin (d18:1/18:0)	-0.03	-2.7	0.0068	0.044	8584
Eubacteriales sp. MGS:1003	3-ureidopropionate	0.03	2.7	0.0068	0.044	8584
Eubacteriales sp. MGS:1003	X - 12849	-0.03	-2.7	0.0068	0.044	8584
Bacteria sp. MGS:0920	N6-methyllysine	0.03	2.7	0.0068	0.044	8584
Firmicutes sp. MGS:1211	indoleacetoylcarnitine*	-0.04	-2.7	0.0068	0.044	5703
Massilistercora timonensis MGS:0458	pro-hydroxy-pro	0.03	2.7	0.0068	0.044	8584
Eubacteriales sp. MGS:0421	pregnenediol disulfate (C21H34O8S2)*	-0.03	-2.7	0.0068	0.044	8584
Bacteria sp. MGS:0695	oleoylcarnitine (C18:1)	-0.03	-2.7	0.0068	0.044	8584
Eubacteriales sp. MGS:0116	glyco-beta-muricholate**	0.03	2.7	0.0068	0.044	8584
Clostridia sp. MGS:0479	leucylglycine	0.03	2.7	0.0068	0.044	8584
Citrobacter youngae MGS:1657	2-hydroxy-3-methylvalerate	-0.03	-2.7	0.0068	0.044	8584
Parabacteroides goldsteinii MGS:0279	carnitine	-0.03	-2.7	0.0068	0.044	8583
Lachnospiraceae sp. MGS:0930	X - 26119	0.06	2.7	0.0068	0.044	1891
Tyzzerella nexilis MGS:0574	cysteine s-sulfate	0.03	2.7	0.0068	0.044	8583
Oscillospiraceae sp. MGS:1049	1-oleoyl-GPE (18:1)	0.03	2.7	0.0068	0.044	8584
Eubacteriales sp. MGS:0489	etiocholanolone glucuronide	0.03	2.7	0.0068	0.044	8584
Eubacteriales sp. MGS:0709	N,N,N-trimethyl-alanylproline betaine (TMAP)	-0.03	-2.7	0.0068	0.044	8584
Scardovia wiggsiae MGS:1737	betonicine	-0.04	-2.7	0.0068	0.044	3812
Bacteroides stercoris MGS:0167	11beta-hydroxyetiocholanolone glucuronide*	-0.03	-2.7	0.0068	0.044	8584
Alistipes senegalensis MGS:0141	1-oleoyl-GPE (18:1)	0.03	2.7	0.0068	0.044	8584
Faecalibacterium prausnitzii MGS:0378	S-adenosylhomocysteine (SAH)	-0.03	-2.7	0.0068	0.044	8584
Acidaminococcus intestini MGS:0407	3-ureidopropionate	-0.03	-2.7	0.0068	0.044	8584
Alistipes onderdonkii subsp. vulgaris MGS:0047	3-hydroxydodecanedioate*	0.03	2.7	0.0068	0.044	8584
Oscillospiraceae sp. MGS:0057	21-hydroxypregnenolone disulfate	0.03	2.7	0.0068	0.044	8584
Eubacteriales sp. MGS:1077	1-(1-enyl-palmitoyl)-2-oleoyl-GPC (P-16:0/18:1)*	0.03	2.7	0.0068	0.044	8584
Roseburia inulinivorans MGS:0036	3-carboxy-4-methyl-5-propyl-2-furanpropanoate (CMPF)	-0.03	-2.7	0.0068	0.044	8584
Lachnospiraceae sp. MGS:0252	paraxanthine	-0.03	-2.7	0.0068	0.044	8584
Eubacteriales sp. MGS:0260	stearate (18:0)	-0.03	-2.7	0.0068	0.044	8584
Clostridiaceae sp. MGS:0608	glycosyl-N-(2-hydroxynervonoyl)-sphingosine (d18:1/24:1(2OH))*	0.04	2.7	0.0068	0.044	4772
Eubacteriales sp. MGS:0105	gamma-glutamylphenylalanine	0.03	2.7	0.0068	0.044	8584
Clostridiaceae sp. MGS:0491	7-alpha-hydroxy-3-oxo-4-cholestenoate (7-Hoca)	0.03	2.7	0.0068	0.044	8584
Blautia argi MGS:1450	hippurate	-0.03	-2.7	0.0068	0.044	8584
Subdoligranulum sp. APC924/74 MGS:0015	1-(1-enyl-palmitoyl)-GPC (P-16:0)*	0.03	2.7	0.0068	0.044	8584
Eubacteriales sp. MGS:0381	3-hydroxypyridine sulfate	0.03	2.7	0.0068	0.044	8584
Oscillospiraceae sp. MGS:0507	N2,N5-diacetylornithine	0.03	2.7	0.0068	0.044	8584
Holdemania sp. Marseille-P2844 MGS:0201	behenoyl dihydrosphingomyelin (d18:0/22:0)*	0.03	2.7	0.0068	0.044	8584
Eubacteriales sp. MGS:0186	X - 12126	0.03	2.7	0.0068	0.044	8584
Prevotella sp. Marseille-P4119 MGS:1224	glyco-beta-muricholate**	0.03	2.7	0.0068	0.044	8584
Lachnospiraceae sp. MGS:1463	chenodeoxycholic acid sulfate (1)	0.04	2.7	0.0068	0.044	3812
Desulfovibrionales sp. MGS:0462	N-delta-acetylornithine	-0.03	-2.7	0.0068	0.044	8584
Eubacteriales sp. MGS:0791	methyl indole-3-acetate	-0.03	-2.7	0.0068	0.044	8584
Lachnospiraceae sp. MGS:0252	cis-3,4-methyleneheptanoylglycine	-0.03	-2.7	0.0068	0.044	8584
Oscillospiraceae sp. MGS:0146	2-piperidinone	0.03	2.7	0.0068	0.044	8584
Erysipelotrichales sp. MGS:0283	2-hydroxy-3-methylvalerate	-0.03	-2.7	0.0068	0.044	8584
Eubacteriales sp. MGS:0621	3-methylglutarylcarnitine (2)	-0.03	-2.7	0.0068	0.044	8584
Eubacteriales sp. MGS:0486	glutamate	-0.03	-2.7	0.0068	0.044	8584
Eubacteriales sp. MGS:0335	methyl indole-3-acetate	-0.03	-2.7	0.0068	0.044	8584
Faecalicoccus pleomorphus MGS:0875	theanine	-0.03	-2.7	0.0068	0.044	8584
Eubacteriales sp. MGS:0968	X - 17676	0.03	2.7	0.0068	0.044	8584
Sutterella wadsworthensis MGS:0143	branched-chain, straight-chain, or cyclopropyl 10:1 fatty acid (1)*	0.03	2.7	0.0068	0.044	8584
Eubacteriales sp. MGS:0105	hexadecadienoate (16:2n6)	-0.03	-2.7	0.0068	0.044	8584
[Ruminococcus] lactaris MGS:0109	1-stearoyl-2-docosahexaenoyl-GPC (18:0/22:6)	-0.03	-2.7	0.0068	0.044	8584
Enterocloster citroniae MGS:0285	X - 23780	-0.03	-2.7	0.0068	0.044	8584
Oscillospiraceae sp. MGS:0412	3-hydroxykynurenine	-0.04	-2.7	0.0068	0.044	3812
Oscillospiraceae sp. MGS:1133	glutamine	-0.03	-2.7	0.0068	0.044	8584
Eubacteriales sp. MGS:0807	3-ethylcatechol sulfate (1)	-0.03	-2.7	0.0068	0.044	8584
Pseudoflavonifractor sp. BSD2780061688st1 E11 MGS:1060	sphingadienine	0.03	2.7	0.0068	0.044	8584
Eubacteriales sp. MGS:0671	4-oxo-retinoic acid	0.03	2.7	0.0068	0.044	8584
Oscillospiraceae sp. MGS:0774	X - 11315	0.03	2.7	0.0068	0.044	8584
Oscillospiraceae sp. MGS:0207	alpha-hydroxyisocaproate	0.03	2.7	0.0068	0.044	8584
Eubacteriales sp. MGS:0331	1-linoleoyl-GPA (18:2)*	0.04	2.7	0.0068	0.044	3812
Lachnospiraceae sp. MGS:0257	X - 24344	-0.03	-2.7	0.0068	0.044	8584
Alistipes sp. AF17-16 MGS:0150	oleoyl ethanolamide	-0.03	-2.7	0.0068	0.044	8584
Alistipes onderdonkii subsp. vulgaris MGS:0047	metformin	0.03	2.7	0.0068	0.044	8584
Clostridium sp. OM07-9AC MGS:0448	3-(cystein-S-yl)acetaminophen*	-0.03	-2.7	0.0068	0.044	8584
Bacteria sp. MGS:0218	gamma-glutamylmethionine	-0.03	-2.7	0.0068	0.044	8584
Clostridia sp. MGS:0929	X - 23665	0.03	2.7	0.0068	0.044	8584
Alistipes finegoldii MGS:0077	X - 16935	-0.03	-2.7	0.0068	0.044	8584
Eubacteriales sp. MGS:0534	1-carboxyethylisoleucine	-0.03	-2.7	0.0068	0.044	8584
[Clostridium] symbiosum MGS:0370	cysteine sulfinic acid	0.03	2.7	0.0068	0.044	8584
Firmicutes sp. MGS:0788	X - 25810	-0.03	-2.7	0.0068	0.044	8584
Clostridium sp. OM07-9AC MGS:0448	3-(N-acetyl-L-cystein-S-yl) acetaminophen	-0.03	-2.7	0.0068	0.044	8584
Eubacteriales sp. MGS:0408	X - 21661	-0.04	-2.7	0.0068	0.044	3812
Bifidobacterium longum subsp. longum MGS:0038	cys-gly, oxidized	0.03	2.7	0.0068	0.044	8584
Parabacteroides distasonis MGS:0024	o-cresol sulfate	0.03	2.7	0.0068	0.044	8584
Lachnospiraceae sp. MGS:0399	behenoyl dihydrosphingomyelin (d18:0/22:0)*	-0.03	-2.7	0.0068	0.044	8584
Faecalibacterium sp. OF04-11AC MGS:0070	3-methylglutaconate	-0.03	-2.7	0.0068	0.044	8583
Roseburia sp. AM59-24XD MGS:0391	C-glycosyltryptophan	-0.03	-2.7	0.0068	0.044	8584
Lachnospiraceae sp. MGS:1435	X - 21845	-0.03	-2.7	0.0068	0.044	8584
Eubacteriales sp. MGS:0185	X - 11880	-0.03	-2.7	0.0068	0.044	8584
Ruminococcus sp. AM42-11 MGS:0002	palmitoyl-sphingosine-phosphoethanolamine (d18:1/16:0)	-0.03	-2.7	0.0068	0.044	8584
Eubacteriales sp. MGS:0580	5-dodecenoylcarnitine (C12:1)	0.03	2.7	0.0068	0.044	8584
Bacteroides nordii MGS:0290	erucate (22:1n9)	0.03	2.7	0.0068	0.044	8584
Lachnospiraceae sp. MGS:0389	ethylmalonate	-0.03	-2.7	0.0068	0.044	8583
Firmicutes sp. MGS:0835	N,O-didesmethylvenlafaxine glucuronide	0.03	2.7	0.0068	0.044	8584
Eubacteriales sp. MGS:0643	1-oleoyl-2-arachidonoyl-GPE (18:1/20:4)*	-0.03	-2.7	0.0068	0.044	8584
Lachnospiraceae sp. MGS:0040	cis-3,4-methyleneheptanoylglycine	0.03	2.7	0.0068	0.044	8584
Eubacteriales sp. MGS:0696	5alpha-androstan-3beta,17beta-diol monosulfate (2)	0.03	2.7	0.0068	0.044	8584
Muribaculum sp. NM65_B17 MGS:1071	X - 12013	0.03	2.7	0.0068	0.044	8584
Eisenbergiella sp. OF01-20 MGS:1376	enalapril	0.03	2.7	0.0068	0.044	8584
Bifidobacteriaceae sp. MGS:1607	X - 21742	0.03	2.7	0.0068	0.044	8584
Eubacteriales sp. MGS:0185	16-hydroxypalmitate	0.03	2.7	0.0068	0.044	8584
Lactobacillus crispatus MGS:1409	echinatin	0.04	2.7	0.0068	0.044	3812
Clostridiaceae sp. MGS:0431	methyl vanillate sulfate	-0.03	-2.7	0.0068	0.044	8584
Oscillospiraceae sp. MGS:0774	cysteinylglycine disulfide*	-0.03	-2.7	0.0068	0.044	8584
Sutterella sp. AM11-39 MGS:0816	cotinine	0.03	2.7	0.0068	0.044	8584
Massilistercora timonensis MGS:0458	X - 25523	-0.03	-2.7	0.0068	0.044	8584
Eubacteriales sp. MGS:0978	docosahexaenoylcholine	0.03	2.7	0.0068	0.044	8584
Eubacteriales sp. MGS:1326	X - 24801	0.04	2.7	0.0068	0.044	3812
Eubacteriales sp. MGS:0593	X - 12456	-0.03	-2.7	0.0068	0.044	8584
Prevotella marseillensis MGS:0424	docosadioate (C22-DC)	0.03	2.7	0.0068	0.044	8584
Eubacteriales sp. MGS:0757	lithocholic acid sulfate (2)	-0.03	-2.7	0.0068	0.044	8584
Eubacteriales sp. MGS:1239	1,2-dilinoleoyl-GPC (18:2/18:2)	0.03	2.7	0.0068	0.044	8584
Clostridia sp. MGS:1217	campesterol	0.03	2.7	0.0068	0.044	8584
Rothia mucilaginosa MGS:0559	oleoyl ethanolamide	0.03	2.7	0.0068	0.044	8584
Adlercreutzia equolifaciens subsp. celatus MGS:0051	sphingomyelin (d18:1/22:1, d18:2/22:0, d16:1/24:1)*	0.03	2.7	0.0068	0.044	8584
Collinsella sp. WCA1-178-WT-3 (M2) MGS:1245	glutamine_degradant*	-0.03	-2.7	0.0068	0.044	8584
Clostridia sp. MGS:0929	allantoin	0.03	2.7	0.0068	0.044	8583
Eubacteriales sp. MGS:1129	X - 24757	-0.03	-2.7	0.0068	0.044	8584
Eubacteriales sp. MGS:1090	alpha-tocopherol	-0.03	-2.7	0.0068	0.044	8584
Bacteria sp. MGS:0620	3-methoxycatechol sulfate (2)	-0.03	-2.7	0.0068	0.044	8584
Gemmiger formicilis MGS:0027	4-imidazoleacetate	-0.03	-2.7	0.0068	0.044	8584
Oscillospiraceae sp. MGS:1161	tetradecanedioate (C14-DC)	0.03	2.7	0.0068	0.044	8584
Eubacteriales sp. MGS:0439	candesartan	0.03	2.7	0.0068	0.044	8584
Oscillospiraceae sp. MGS:0944	glutarate (C5-DC)	-0.03	-2.7	0.0068	0.044	8583
Eubacteriales sp. MGS:1391	X - 12306	0.03	2.7	0.0068	0.044	8584
Bifidobacterium adolescentis MGS:0056	X - 15674	-0.03	-2.7	0.0068	0.044	8584
Eubacteriales sp. MGS:1084	1-oleoyl-GPI (18:1)	-0.03	-2.7	0.0068	0.044	8584
Eubacteriales sp. MGS:0441	glycine conjugate of C10H12O2*	-0.03	-2.7	0.0068	0.044	8584
Butyricimonas sp. Marseille-P3923 MGS:1206	X - 21471	-0.03	-2.7	0.0068	0.044	8584
unclassified sp. MGS:1213	X - 25265	-0.03	-2.7	0.0068	0.044	8584
Flavonifractor plautii MGS:0079	beta-alanine	0.03	2.7	0.0068	0.044	8584
Firmicutes sp. MGS:0641	X - 12798	-0.03	-2.7	0.0068	0.044	8584
Lactobacillus delbrueckii subsp. bulgaricus MGS:0465	1,2,3-benzenetriol sulfate (2)	0.03	2.7	0.0068	0.044	8584
Eubacteriales sp. MGS:0317	glutamine conjugate of C6H10O2 (2)*	0.03	2.7	0.0068	0.044	8584
Parabacteroides merdae MGS:0065	dihomo-linolenoylcarnitine (C20:3n3 or 6)*	0.03	2.7	0.0068	0.044	8584
Bifidobacterium catenulatum subsp. kashiwanohense MGS:0292	omeprazole	0.03	2.7	0.0068	0.044	8584
Veillonellales sp. MGS:1363	bilirubin (Z,Z)	-0.03	-2.7	0.0068	0.044	8584
Eubacteriales sp. MGS:0856	5-acetylamino-6-formylamino-3-methyluracil	-0.03	-2.7	0.0068	0.044	8583
Eubacterium sp. AM49-13BH MGS:0251	1-palmitoyl-2-stearoyl-GPC (16:0/18:0)	0.03	2.7	0.0068	0.044	8584
Eubacteriales sp. MGS:0557	X - 21752	0.03	2.7	0.0068	0.044	8584
Lachnospiraceae sp. MGS:0903	N-acetylaspartate (NAA)	0.03	2.7	0.0068	0.044	8584
Clostridia sp. MGS:0512	arachidonoylcarnitine (C20:4)	-0.03	-2.7	0.0068	0.044	8584
Bacteria sp. MGS:0695	glycochenodeoxycholate	-0.03	-2.7	0.0068	0.044	8584
Oscillospiraceae sp. MGS:0683	caprylate (8:0)	-0.03	-2.7	0.0068	0.044	8584
Ruminococcus sp. MGS:0487	palmitoloelycholine	-0.05	-2.7	0.0068	0.044	2881
Eubacteriales sp. MGS:0426	sphingomyelin (d18:1/25:0, d19:0/24:1, d20:1/23:0, d19:1/24:0)*	0.03	2.7	0.0068	0.044	8584
Eubacteriales sp. MGS:0578	3-(3-hydroxyphenyl)propionate	-0.03	-2.7	0.0068	0.044	8584
Eubacteriales sp. MGS:0211	sphingomyelin (d18:1/17:0, d17:1/18:0, d19:1/16:0)	0.03	2.7	0.0068	0.044	8584
Clostridia sp. MGS:0852	nicotinamide riboside	-0.03	-2.7	0.0068	0.044	8584
Eubacteriales sp. MGS:0161	S-carboxyethylcysteine	-0.04	-2.7	0.0068	0.044	3812
Firmicutes sp. MGS:0397	X - 21815	-0.03	-2.7	0.0068	0.044	8584
Streptococcus salivarius MGS:0071	X - 12026	0.03	2.7	0.0068	0.044	8584
Eubacteriales sp. MGS:1078	beta-cryptoxanthin	-0.03	-2.7	0.0068	0.044	8584
Lachnospiraceae sp. MGS:1113	1-linoleoyl-2-arachidonoyl-GPC (18:2/20:4n6)*	-0.04	-2.7	0.0068	0.044	5703
Olsenella timonensis MGS:1080	oleoylcholine	0.03	2.7	0.0068	0.044	8584
Odoribacter sp. AF15-53 MGS:1283	X - 21803	-0.03	-2.7	0.0068	0.044	8584
Oscillospiraceae sp. MGS:0343	5-(galactosylhydroxy)-L-lysine	-0.03	-2.7	0.0068	0.044	8584
Eubacteriales sp. MGS:0044	citalopram N-oxide*	0.03	2.7	0.0068	0.044	8584
Anaeromassilibacillus sp. Marseille-P3371 MGS:0304	glycine conjugate of C10H12O2*	0.03	2.7	0.0068	0.044	8584
Faecalibacterium sp. MGS:0549	9,10-DiHOME	0.03	2.7	0.0068	0.044	8584
Collinsella tanakaei MGS:0850	N-acetylcitrulline	0.03	2.7	0.0068	0.044	8584
Eubacteriales sp. MGS:0156	X - 11378	0.04	2.7	0.0068	0.044	4772
Bacteroides cellulosilyticus MGS:0108	2-methylmalonylcarnitine (C4-DC)	-0.03	-2.7	0.0068	0.044	6693
Burkholderiales sp. MGS:1118	3-indoxyl sulfate	-0.03	-2.7	0.0068	0.044	8584
Haemophilus sp. MGS:1834	4-ethyl-2-methoxyphenol sulfate	-0.03	-2.7	0.0068	0.044	8584
Firmicutes sp. MGS:0454	X - 21821	0.03	2.7	0.0068	0.044	8584
Clostridia sp. MGS:0470	X - 25790	0.03	2.7	0.0068	0.044	8584
Monoglobus pectinilyticus MGS:0295	gamma-glutamylglycine	0.03	2.7	0.0068	0.044	8584
Desulfovibrionaceae sp. MGS:1267	1-linoleoyl-2-arachidonoyl-GPC (18:2/20:4n6)*	0.04	2.7	0.0068	0.044	5703
Eubacteriales sp. MGS:1167	N-acetylglutamine	-0.03	-2.7	0.0068	0.044	8583
Oscillibacter sp. MGS:0734	lithocholate sulfate (1)	-0.03	-2.7	0.0068	0.044	8584
Catenibacterium mitsuokai MGS:0775	bilirubin degradation product, C17H18N2O4 (1)**	-0.03	-2.7	0.0068	0.044	8584
Clostridia sp. MGS:0521	oxindolylalanine	0.03	2.7	0.0068	0.044	8584
Eubacterium sp. AF34-35BH MGS:0231	sphingomyelin (d18:2/14:0, d18:1/14:1)*	0.03	2.7	0.0068	0.044	8584
unclassified sp. MGS:0567	lyxonate	-0.03	-2.7	0.0068	0.044	8583
Faecalibacterium prausnitzii MGS:0017	X - 25468	-0.03	-2.7	0.0068	0.044	8584
Oscillospiraceae sp. MGS:0729	dimethylarginine (SDMA + ADMA)	-0.03	-2.7	0.0068	0.044	8584
Clostridia sp. MGS:1074	X - 22834	-0.03	-2.7	0.0068	0.044	8584
Eubacteriales sp. MGS:0428	X - 17365	0.03	2.7	0.0068	0.044	8584
Eubacteriales sp. MGS:0270	citrate	-0.03	-2.7	0.0068	0.044	8584
Eubacteriaceae sp. MGS:0591	glycoursodeoxycholate	-0.03	-2.7	0.0068	0.044	8584
Faecalibacterium prausnitzii MGS:0025	ceramide (d18:1/14:0, d16:1/16:0)*	0.03	2.7	0.0068	0.044	8584
Clostridia sp. MGS:0550	N-acetylkynurenine (2)	-0.03	-2.7	0.0068	0.044	8584
Oscillospiraceae sp. MGS:0343	taurocholenate sulfate*	0.03	2.7	0.0068	0.044	8584
Eubacteriales sp. MGS:0565	ceramide (d18:1/14:0, d16:1/16:0)*	-0.03	-2.7	0.0068	0.044	8584
Clostridia sp. MGS:0599	oleoyl-oleoyl-glycerol (18:1/18:1) [2]*	-0.04	-2.7	0.0068	0.044	3812
Bifidobacterium pullorum subsp. gallinarum MGS:1171	S-allylcysteine	-0.03	-2.7	0.0068	0.044	8584
Culturomica massiliensis MGS:1337	N-acetyltheanine	0.03	2.7	0.0068	0.044	8584
Clostridia sp. MGS:1356	sphingomyelin (d18:0/18:0, d19:0/17:0)*	-0.03	-2.7	0.0068	0.044	8584
Eubacteriales sp. MGS:0792	1-myristoyl-2-palmitoyl-GPC (14:0/16:0)	-0.03	-2.7	0.0068	0.044	8584
Eubacteriales sp. MGS:0345	O-sulfo-L-tyrosine	-0.03	-2.7	0.0068	0.044	8584
Eubacteriales sp. MGS:0754	tigloylglycine	0.03	2.7	0.0068	0.044	8584
Eubacteriales sp. MGS:1395	5alpha-androstan-3beta,17beta-diol disulfate	0.03	2.7	0.0068	0.044	8584
Erysipelatoclostridium sp. MGS:0313	theophylline	-0.03	-2.7	0.0068	0.044	8584
Oscillospiraceae sp. MGS:0944	levulinoylcarnitine	-0.03	-2.7	0.0068	0.044	8584
Eggerthellales sp. MGS:0174	tyramine O-sulfate	-0.03	-2.7	0.0068	0.044	8584
Eubacteriales sp. MGS:1064	myristoyl dihydrosphingomyelin (d18:0/14:0)*	-0.03	-2.7	0.0068	0.044	8584
Clostridia sp. MGS:1053	N6-carbamoylthreonyladenosine	-0.03	-2.7	0.0068	0.044	8584
Mediterraneibacter glycyrrhizinilyticus MGS:0314	behenoylcarnitine (C22)*	0.03	2.7	0.0068	0.044	8584
Clostridia sp. MGS:0276	lyxonate	-0.03	-2.7	0.0068	0.044	8583
Bacteroidales sp. MGS:0912	X - 15728	0.03	2.7	0.0068	0.044	8584
Eisenbergiella massiliensis MGS:0425	sphingomyelin (d18:2/24:1, d18:1/24:2)*	-0.03	-2.7	0.0068	0.044	8584
Eubacteriales sp. MGS:0556	X - 23587	-0.03	-2.7	0.0068	0.044	8584
Clostridia sp. MGS:1053	cytosine	0.03	2.7	0.0068	0.044	8584
Eubacteriales sp. MGS:0438	X - 07765	0.03	2.7	0.0068	0.044	8584
Eubacteriales sp. MGS:0627	X - 25520	0.03	2.7	0.0068	0.044	8584
Eubacteriales sp. MGS:0153	1-stearoyl-2-arachidonoyl-GPC (18:0/20:4)	-0.03	-2.7	0.0068	0.044	8584
Mitsuokella jalaludinii MGS:0761	X - 21383	-0.03	-2.7	0.0068	0.044	8584
Eubacteriales sp. MGS:0132	N-acetylglutamine	-0.03	-2.7	0.0068	0.044	8583
Firmicutes sp. MGS:1396	X - 25343	-0.03	-2.7	0.0068	0.044	8584
Eubacteriales sp. MGS:0856	butyrylcarnitine (C4)	-0.03	-2.7	0.0068	0.044	8584
Lachnospiraceae sp. MGS:1190	5-dodecenoate (12:1n7)	0.03	2.7	0.0068	0.044	8584
Bilophila wadsworthia MGS:0049	asparagine	-0.03	-2.7	0.0068	0.044	8584
Anaerostipes hadrus MGS:0003	4-guanidinobutanoate	-0.03	-2.7	0.0068	0.044	8584
Alistipes finegoldii MGS:0077	X - 12101	0.03	2.7	0.0068	0.044	8584
Parasutterella excrementihominis MGS:0159	cysteine s-sulfate	-0.03	-2.7	0.0068	0.044	8583
Coprobacillus cateniformis MGS:0456	X - 11858	-0.03	-2.7	0.0068	0.044	8584
Fusobacterium nucleatum subsp. animalis MGS:1418	carnitine	0.03	2.7	0.0068	0.044	8583
Eubacteriales sp. MGS:0226	gamma-glutamylisoleucine*	-0.03	-2.7	0.0068	0.044	8584
Eubacteriales sp. MGS:0264	bilirubin (E,Z or Z,E)*	0.03	2.7	0.0068	0.044	8584
Faecalibacterium sp. MGS:1307	pipecolate	0.03	2.7	0.0068	0.044	8584
Clostridium sp. MGS:0059	X - 12847	0.03	2.7	0.0068	0.044	8584
Clostridia sp. MGS:1375	2-O-methylascorbic acid	-0.03	-2.7	0.0068	0.044	8584
Eubacteriales sp. MGS:0472	X - 11478	-0.03	-2.7	0.0068	0.044	8584
Clostridia sp. MGS:0898	N-methylproline	-0.03	-2.7	0.0068	0.044	8584
Collinsella sp. AF08-23 MGS:1036	4-hydroxyhippurate	-0.03	-2.7	0.0068	0.044	8584
Eubacteriaceae sp. MGS:0591	pregnenolone sulfate	-0.03	-2.7	0.0068	0.044	8584
Eubacteriales sp. MGS:0985	andro steroid monosulfate C19H28O6S (1)*	0.03	2.7	0.0068	0.044	8584
Eubacteriales sp. MGS:0546	1-palmitoyl-2-arachidonoyl-GPE (16:0/20:4)*	-0.03	-2.7	0.0068	0.044	8584
Clostridia sp. MGS:1020	N-acetylaspartate (NAA)	0.03	2.7	0.0068	0.044	8584
Agathobaculum desmolans MGS:1429	X - 12101	-0.03	-2.7	0.0068	0.044	8584
Eubacteriales sp. MGS:0718	serine	0.03	2.7	0.0068	0.044	8584
Eubacteriales sp. MGS:0260	1-stearoyl-2-oleoyl-GPE (18:0/18:1)	-0.03	-2.7	0.0068	0.044	8584
Veillonella rogosae MGS:0324	5alpha-androstan-3beta,17beta-diol monosulfate (2)	-0.03	-2.7	0.0068	0.044	8584
Lachnospiraceae sp. MGS:0629	3,7-dimethylurate	-0.03	-2.7	0.0068	0.044	8584
Lachnospiraceae sp. MGS:1463	3-methylglutaconate	0.03	2.7	0.0068	0.044	8583
Eubacteriales sp. MGS:0516	sphingomyelin (d18:0/20:0, d16:0/22:0)*	-0.03	-2.7	0.0068	0.044	8584
Eubacteriales sp. MGS:0601	dodecadienoate (12:2)*	0.03	2.7	0.0068	0.044	8584
Firmicutes sp. MGS:1164	N-acetylleucine	-0.03	-2.7	0.0068	0.044	8584
Firmicutes sp. MGS:0341	oxindolylalanine	0.03	2.7	0.0068	0.044	8584
Coprococcus eutactus MGS:0155	X - 12839	-0.03	-2.7	0.0068	0.044	8584
Eubacteriales sp. MGS:0647	1-oleoyl-2-docosahexaenoyl-GPC (18:1/22:6)*	0.03	2.7	0.0068	0.044	8584
Eubacteriales sp. MGS:0502	guaiacol sulfate	0.03	2.7	0.0068	0.044	8584
Alistipes timonensis MGS:0586	X - 15728	0.03	2.7	0.0068	0.044	8584
Eubacteriales sp. MGS:1439	bilirubin degradation product, C17H20N2O5 (1)**	-0.03	-2.7	0.0068	0.044	8584
Bifidobacterium adolescentis MGS:0056	glycerol	-0.03	-2.7	0.0068	0.044	8584
Clostridia sp. MGS:1058	1-stearoyl-2-oleoyl-GPE (18:0/18:1)	-0.03	-2.7	0.0068	0.044	8584
Holdemania sp. Marseille-P2844 MGS:0201	margarate (17:0)	0.03	2.7	0.0068	0.044	8584
Eubacteriales sp. MGS:1321	1-carboxyethyltyrosine	-0.03	-2.7	0.0068	0.044	8584
Prevotella hominis MGS:0797	mannitol/sorbitol	-0.03	-2.7	0.0068	0.044	8583
Eubacteriales sp. MGS:0546	X - 25433	-0.03	-2.7	0.0068	0.044	8584
Bifidobacterium animalis subsp. lactis MGS:0513	X - 17325	0.03	2.7	0.0068	0.044	8584
Eubacteriales sp. MGS:1151	docosadioate (C22-DC)	0.03	2.7	0.0068	0.044	8584
Rothia mucilaginosa MGS:0559	indoleacetate	-0.03	-2.7	0.0068	0.044	8584
Bacteroidia sp. MGS:0795	metabolonic lactone sulfate	-0.03	-2.7	0.0068	0.044	8584
Eubacteriales sp. MGS:0296	10-undecenoate (11:1n1)	-0.03	-2.7	0.0068	0.044	8584
Eubacteriales sp. MGS:0659	N-(2-furoyl)glycine	-0.03	-2.7	0.0068	0.044	8584
Roseburia faecis MGS:0058	X - 12101	-0.03	-2.7	0.0068	0.044	8584
Bifidobacterium catenulatum subsp. kashiwanohense MGS:0292	tetradecanedioate (C14-DC)	0.03	2.7	0.0068	0.044	8584
Eubacteriales sp. MGS:0794	ethyl beta-glucopyranoside	-0.03	-2.7	0.0068	0.044	8584
Eubacteriales sp. MGS:0069	1-myristoylglycerol (14:0)	-0.04	-2.7	0.0068	0.044	3812
Eubacteriales sp. MGS:0244	1-palmitoyl-2-stearoyl-GPC (16:0/18:0)	0.03	2.7	0.0068	0.044	8584
Firmicutes sp. MGS:1295	1-palmitoyl-2-arachidonoyl-GPE (16:0/20:4)*	-0.03	-2.7	0.0068	0.044	8584
Eubacteriales sp. MGS:0837	X - 21840	-0.03	-2.7	0.0068	0.044	8584
Bifidobacterium animalis subsp. lactis MGS:0513	sphingomyelin (d18:0/18:0, d19:0/17:0)*	-0.03	-2.7	0.0068	0.044	8584
Erysipelotrichales sp. MGS:1037	X - 25419	-0.03	-2.7	0.0068	0.044	8584
Eubacteriales sp. MGS:0421	androstenediol (3beta,17beta) disulfate (2)	-0.03	-2.7	0.0068	0.044	8584
Erysipelotrichales sp. MGS:0303	X - 25519	-0.03	-2.7	0.0068	0.044	8584
Latilactobacillus sakei subsp. sakei MGS:0836	7-alpha-hydroxy-3-oxo-4-cholestenoate (7-Hoca)	-0.03	-2.7	0.0068	0.044	8584
Eubacteriales sp. MGS:0158	gulonate*	-0.03	-2.7	0.0068	0.044	8583
Clostridia sp. MGS:0783	N-acetylglucosamine/N-acetylgalactosamine	-0.03	-2.7	0.0068	0.044	8584
Lachnospiraceae sp. MGS:0233	bilirubin degradation product, C16H18N2O5 (3)**	0.04	2.7	0.0068	0.044	5703
Clostridia sp. MGS:1286	1-palmitoyl-2-linoleoyl-GPE (16:0/18:2)	-0.03	-2.7	0.0068	0.044	8584
Eubacteriales sp. MGS:0434	(15:3)-anacardic acid	-0.04	-2.7	0.0068	0.044	3812
Intestinimonas massiliensis MGS:1304	X - 24418	0.03	2.7	0.0068	0.044	8584
Eubacteriales sp. MGS:0792	1-(1-enyl-palmitoyl)-GPC (P-16:0)*	0.03	2.7	0.0068	0.044	8584
Eubacteriales sp. MGS:0701	N1-methyladenosine	-0.03	-2.7	0.0068	0.044	8584
Prevotella sp. MGS:1175	sulfate of piperine metabolite C18H21NO3 (1)*	-0.03	-2.7	0.0068	0.044	8584
Lachnospiraceae sp. MGS:0629	dehydroepiandrosterone sulfate (DHEA-S)	-0.03	-2.7	0.0068	0.044	8584
Butyricicoccus sp. MGS:0008	3b-hydroxy-5-cholenoic acid	-0.03	-2.7	0.0068	0.044	8584
Lachnospiraceae sp. MGS:1024	phenol sulfate	0.03	2.7	0.0068	0.044	8584
Eubacteriales sp. MGS:0153	octanoylcarnitine (C8)	0.03	2.7	0.0068	0.044	8584
Streptococcus mutans MGS:0677	N6,N6-dimethyllysine	0.03	2.7	0.0068	0.044	8584
Firmicutes sp. MGS:0501	nonadecanoate (19:0)	0.03	2.7	0.0068	0.044	8584
Eubacteriales sp. MGS:0594	hydroxycotinine	-0.03	-2.7	0.0068	0.044	8584
Eubacterium sp. MGS:0214	linoleoyl-arachidonoyl-glycerol (18:2/20:4) [2]*	0.03	2.7	0.0068	0.044	8584
Intestinimonas butyriciproducens MGS:0187	glycine conjugate of C10H14O2 (1)*	-0.03	-2.7	0.0068	0.044	8584
Eubacteriales sp. MGS:0935	beta-alanine	-0.03	-2.7	0.0068	0.044	8584
Eubacteriales sp. MGS:0183	glycerate	-0.03	-2.7	0.0068	0.044	8583
Eubacteriales sp. MGS:0870	hyocholate	0.03	2.7	0.0068	0.044	8584
Firmicutes sp. MGS:1014	beta-citrylglutamate	-0.03	-2.7	0.0068	0.044	8584
Eubacteriales sp. MGS:0498	dihomo-linolenate (20:3n3 or n6)	0.03	2.7	0.0068	0.044	8584
Eubacteriales sp. MGS:0234	cis-3,4-methyleneheptanoylglycine	-0.03	-2.7	0.0068	0.044	8584
Eubacteriales sp. MGS:0128	sulfate of piperine metabolite C18H21NO3 (1)*	0.03	2.7	0.0068	0.044	8584
Lachnospiraceae sp. MGS:1512	cysteine s-sulfate	0.03	2.7	0.0068	0.044	8583
Clostridia sp. MGS:1504	glucoheptose	0.04	2.7	0.0068	0.044	3812
Eubacteriales sp. MGS:0757	X - 24344	-0.03	-2.7	0.0068	0.044	8584
Clostridia sp. MGS:1157	S-methylmethionine	0.03	2.7	0.0068	0.044	8584
Eubacteriales sp. MGS:0369	palmitoyl ethanolamide	-0.04	-2.7	0.0068	0.044	4772
Lachnospiraceae sp. MGS:1024	cytidine	0.03	2.7	0.0068	0.044	8584
Eubacteriales sp. MGS:0578	3-hydroxyadipate	-0.03	-2.7	0.0068	0.044	8583
Oscillospiraceae sp. MGS:1270	N,N,N-trimethyl-5-aminovalerate	-0.03	-2.7	0.0068	0.044	8584
Hungatella hathewayi MGS:0287	N-acetylisoleucine	0.04	2.7	0.0068	0.044	3812
Bacteroidales sp. MGS:0894	perfluorooctanoate (PFOA)	0.03	2.7	0.0068	0.044	8584
Eubacteriales sp. MGS:0699	X - 21736	0.03	2.7	0.0068	0.044	8584
Dialister pneumosintes MGS:1496	21-hydroxypregnenolone disulfate	-0.03	-2.7	0.0068	0.044	8584
Eubacteriales sp. MGS:0409	arachidonate (20:4n6)	-0.03	-2.7	0.0068	0.044	8584
Clostridia sp. MGS:0845	X - 15461	-0.03	-2.7	0.0068	0.044	8584
Eubacteriales sp. MGS:0584	X - 12111	-0.03	-2.7	0.0068	0.044	8584
Eubacteriales sp. MGS:0794	1-stearoyl-2-oleoyl-GPE (18:0/18:1)	-0.03	-2.7	0.0068	0.044	8584
Pseudoflavonifractor sp. BSD2780061688st1 E11 MGS:1060	methylsuccinoylcarnitine	0.03	2.7	0.0068	0.044	8584
Eubacteriales sp. MGS:0123	palmitoylcholine	-0.03	-2.7	0.0068	0.044	8584
Intestinimonas timonensis MGS:0876	10-heptadecenoate (17:1n7)	0.03	2.7	0.0068	0.044	8584
Eubacteriales sp. MGS:0226	theanine	0.03	2.7	0.0068	0.044	8584
Acidaminococcus intestini MGS:0407	1-palmitoleoyl-GPC (16:1)*	0.03	2.7	0.0068	0.044	8584
Parabacteroides distasonis MGS:0024	N6,N6,N6-trimethyllysine	-0.03	-2.7	0.0068	0.044	8584
Eubacteriales sp. MGS:1055	cystathionine	-0.03	-2.7	0.0068	0.044	8584
Desulfovibrionales sp. MGS:1001	sphingomyelin (d18:1/20:0, d16:1/22:0)*	-0.03	-2.7	0.0068	0.044	8584
Firmicutes sp. MGS:0570	3,5-dichloro-2,6-dihydroxybenzoic acid	-0.03	-2.7	0.0068	0.044	8583
Prevotella copri MGS:0237	sphingomyelin (d18:2/24:2)*	0.03	2.7	0.0068	0.044	8584
Eubacteriales sp. MGS:0192	maleate	0.03	2.7	0.0068	0.044	8583
Clostridia sp. MGS:1020	butyrylglycine	0.03	2.7	0.0068	0.044	6693
Clostridia sp. MGS:0783	X - 24352	-0.03	-2.7	0.0068	0.044	8584
Lachnospiraceae sp. MGS:0043	X - 21733	-0.03	-2.7	0.0068	0.044	8584
Firmicutes sp. MGS:0341	4-oxo-retinoic acid	0.03	2.7	0.0068	0.044	8584
Eubacteriales sp. MGS:0162	serotonin	0.03	2.7	0.0068	0.044	8584
Eubacteriales sp. MGS:0190	sphingomyelin (d18:2/24:1, d18:1/24:2)*	0.03	2.7	0.0068	0.044	8584
Eubacteriales sp. MGS:0406	X - 23587	-0.03	-2.7	0.0068	0.044	8584
Eubacteriales sp. MGS:0666	X - 18901	0.03	2.7	0.0068	0.044	8584
Firmicutes sp. MGS:1082	beta-sitosterol	0.03	2.7	0.0068	0.044	8584
Latilactobacillus sakei subsp. sakei MGS:0836	2-hydroxy-3-methylvalerate	0.03	2.7	0.0068	0.044	8584
Eubacteriales sp. MGS:0428	X - 12127	-0.03	-2.7	0.0068	0.044	8584
Collinsella tanakaei MGS:0850	cortolone glucuronide (1)	0.03	2.7	0.0068	0.044	8584
Eubacteriales sp. MGS:0528	N-acetylvaline	-0.03	-2.7	0.0068	0.044	8584
Streptococcus anginosus MGS:0680	X - 19299	0.04	2.7	0.0068	0.044	3812
Eubacteriales sp. MGS:0270	1-(1-enyl-stearoyl)-2-oleoyl-GPE (P-18:0/18:1)	0.03	2.7	0.0068	0.044	8584
Firmicutes sp. MGS:0436	5-methylthioadenosine (MTA)	-0.03	-2.7	0.0068	0.044	8584
Alistipes finegoldii MGS:0077	metformin	0.03	2.7	0.0068	0.044	8584
Phocaeicola plebeius MGS:0278	2-hydroxydecanoate	-0.03	-2.7	0.0068	0.044	8584
Burkholderiales sp. MGS:1383	spermidine	-0.03	-2.7	0.0068	0.044	8584
Romboutsia sp. MGS:0558	3-hydroxy-2-ethylpropionate	-0.03	-2.7	0.0068	0.044	8584
Oscillospiraceae sp. MGS:0560	N-acetylproline	0.05	2.7	0.0068	0.044	2881
Eubacteriales sp. MGS:1021	azelate (C9-DC)	0.03	2.7	0.0068	0.044	8584
Lachnospiraceae sp. MGS:1512	2-aminophenol sulfate	-0.03	-2.7	0.0068	0.044	8584
Eubacteriales sp. MGS:0531	nonadecanoate (19:0)	0.03	2.7	0.0068	0.044	8584
Oscillospiraceae sp. MGS:0998	sphingomyelin (d18:1/24:1, d18:2/24:0)*	0.03	2.7	0.0068	0.044	8584
Akkermansia muciniphila MGS:0110	gamma-glutamylglutamine	0.03	2.7	0.0068	0.044	8584
Clostridia sp. MGS:0741	1-methyl-5-imidazoleacetate	0.03	2.7	0.0068	0.044	8584
Bacteroidales sp. MGS:0539	citraconate/glutaconate	0.03	2.7	0.0068	0.044	8583
Eubacteriales sp. MGS:0333	1-stearoyl-2-oleoyl-GPC (18:0/18:1)	-0.03	-2.7	0.0068	0.044	8584
Firmicutes sp. MGS:0301	X - 24344	0.03	2.7	0.0068	0.044	8584
Intestinimonas massiliensis MGS:0198	sphinganine	-0.03	-2.7	0.0068	0.044	8584
Eubacteriales sp. MGS:0790	3-carboxy-4-methyl-5-pentyl-2-furanpropionate (3-CMPFP)**	0.03	2.7	0.0068	0.044	8584
Eubacteriales sp. MGS:0856	branched-chain fatty acid 18:0 (2)**	-0.04	-2.7	0.0068	0.044	3812
Eubacteriales sp. MGS:0352	X - 24344	0.03	2.7	0.0068	0.044	8584
Firmicutes sp. MGS:0398	eicosapentaenoylcholine	0.04	2.7	0.0068	0.044	3812
Eubacteriales sp. MGS:1136	octadecanedioate (C18-DC)	0.03	2.7	0.0068	0.044	8584
Agathobaculum sp. MGS:0679	phenylpyruvate	-0.03	-2.7	0.0068	0.044	8584
Burkholderiales sp. MGS:1118	nicotine	0.04	2.7	0.0068	0.044	3812
Streptococcus salivarius MGS:0071	3-indoxyl sulfate	0.03	2.7	0.0068	0.044	8584
Eubacteriales sp. MGS:0531	2'-O-methylcytidine	0.03	2.7	0.0068	0.044	8584
Faecalicatena orotica MGS:1910	sphingomyelin (d18:0/18:0, d19:0/17:0)*	0.03	2.7	0.0068	0.044	8584
Eggerthellales sp. MGS:0848	X - 21742	0.03	2.7	0.0068	0.044	8584
Eubacteriales sp. MGS:0311	X - 12847	-0.03	-2.7	0.0068	0.044	8584
Parabacteroides johnsonii MGS:0469	hippurate	-0.03	-2.7	0.0068	0.044	8584
Lachnospiraceae sp. MGS:1512	3-acetylphenol sulfate	0.03	2.7	0.0068	0.044	8584
Eubacteriales sp. MGS:0438	1-oleoyl-GPG (18:1)*	0.04	2.7	0.0068	0.044	3812
Lachnoclostridium sp. MGS:1343	N,N-dimethylalanine	0.03	2.7	0.0068	0.044	8584
Eubacteriales sp. MGS:0269	X - 21829	-0.04	-2.7	0.0068	0.044	4772
Oxalobacter formigenes MGS:0552	malonylcarnitine	-0.03	-2.7	0.0068	0.044	8584
Clostridia sp. MGS:1416	ribitol	-0.03	-2.7	0.0068	0.044	8583
Eubacteriales sp. MGS:0468	sphingomyelin (d18:2/24:2)*	0.03	2.7	0.0068	0.044	8584
Clostridium phoceensis MGS:0014	X - 25468	-0.03	-2.7	0.0068	0.044	8584
Bacteroides nordii MGS:0290	4-vinylcatechol sulfate	-0.03	-2.7	0.0068	0.044	8584
Lachnospiraceae sp. MGS:0831	5-hydroxymethyl-2-furoic acid	-0.04	-2.7	0.0068	0.044	3812
Eubacteriales sp. MGS:0045	X - 15461	0.03	2.7	0.0068	0.044	8584
Clostridia sp. MGS:1127	hippurate	0.03	2.7	0.0068	0.044	8584
Oscillospiraceae sp. MGS:0616	X - 21353	0.03	2.7	0.0068	0.044	8584
Eubacteriales sp. MGS:0158	1-ribosyl-imidazoleacetate*	-0.03	-2.7	0.0068	0.044	8584
Eubacteriales sp. MGS:1064	S-methylcysteine sulfoxide	0.03	2.7	0.0068	0.044	8584
Eubacteriales sp. MGS:1305	X - 12456	-0.03	-2.7	0.0068	0.044	8584
Eubacteriales sp. MGS:0338	X - 13844	-0.03	-2.7	0.0068	0.044	8584
Enterobacter ludwigii MGS:1259	2,3-dihydroxy-2-methylbutyrate	0.03	2.7	0.0068	0.044	8584
Firmicutes sp. MGS:0436	glycerol	-0.03	-2.7	0.0068	0.044	8584
Firmicutes sp. MGS:0454	N-acetyl-3-methylhistidine*	0.03	2.7	0.0068	0.044	8584
Firmicutes sp. MGS:1162	flavin adenine dinucleotide (FAD)	-0.03	-2.7	0.0068	0.044	8584
Eubacteriales sp. MGS:0555	alpha-ketobutyrate	-0.03	-2.7	0.0068	0.044	8583
Eubacteriales sp. MGS:0777	hexadecenedioate (C16:1-DC)*	-0.03	-2.7	0.0068	0.044	8584
Eubacteriales sp. MGS:0664	tigloylglycine	-0.03	-2.7	0.0068	0.044	8584
Oscillospiraceae sp. MGS:0648	5alpha-androstan-3alpha,17alpha-diol monosulfate	0.03	2.7	0.0068	0.044	8584
Eubacteriales sp. MGS:0145	17alpha-hydroxypregnanolone glucuronide	0.04	2.7	0.0068	0.044	3812
Hydrogeniiclostidium mannosilyticum MGS:0294	pantoate	-0.03	-2.7	0.0068	0.044	8584
Clostridia sp. MGS:0479	alpha-ketoglutaramate*	0.03	2.7	0.0068	0.044	8583
Oscillospiraceae sp. MGS:0693	diacylglycerol (16:1/18:2 [2], 16:0/18:3 [1])*	-0.04	-2.7	0.0068	0.044	3812
Blautia sp. An46 MGS:1487	sphingomyelin (d18:2/16:0, d18:1/16:1)*	0.03	2.7	0.0068	0.044	8584
Phocaeicola vulgatus MGS:0005	X - 13866	0.03	2.7	0.0068	0.044	8584
Clostridia sp. MGS:0746	X - 11849	-0.03	-2.7	0.0068	0.044	8584
Clostridia sp. MGS:0599	3-hydroxy-2-ethylpropionate	0.03	2.7	0.0068	0.044	8584
Gemmiger sp. MGS:0862	eugenol sulfate	0.03	2.7	0.0068	0.044	8584
Terrisporobacter othiniensis MGS:1665	betaine	0.03	2.7	0.0068	0.044	8584
Eubacteriales sp. MGS:0496	mannonate*	-0.03	-2.7	0.0068	0.044	8583
Firmicutes sp. MGS:0923	X - 25271	0.03	2.7	0.0068	0.044	8584
Eubacteriales sp. MGS:0624	X - 25433	-0.03	-2.7	0.0068	0.044	8584
Oscillospiraceae sp. MGS:0210	sphinganine	-0.03	-2.7	0.0068	0.044	8584
Eubacteriales sp. MGS:1280	sphingomyelin (d18:1/22:2, d18:2/22:1, d16:1/24:2)*	-0.03	-2.7	0.0068	0.044	8584
Eubacteriales sp. MGS:0970	X - 21842	0.03	2.7	0.0068	0.044	8584
Clostridia sp. MGS:0508	methionine sulfoxide	0.03	2.7	0.0068	0.044	8584
Parabacteroides johnsonii MGS:0469	dihydrocaffeate sulfate (2)	-0.03	-2.7	0.0068	0.044	8583
Eubacteriales sp. MGS:0791	X - 16935	-0.03	-2.7	0.0068	0.044	8584
[Ruminococcus] torques MGS:0034	sphingomyelin (d18:2/23:0, d18:1/23:1, d17:1/24:1)*	-0.03	-2.7	0.0068	0.044	8584
Faecalibacterium sp. MGS:0549	chenodeoxycholic acid sulfate (1)	-0.04	-2.7	0.0068	0.044	3812
Eubacteriales sp. MGS:1027	X - 12543	-0.04	-2.7	0.0068	0.044	3812
Eubacteriales sp. MGS:0864	1-linoleoyl-2-linolenoyl-GPC (18:2/18:3)*	0.03	2.7	0.0068	0.044	8584
Clostridia sp. MGS:1035	ceramide (d18:2/24:1, d18:1/24:2)*	-0.03	-2.7	0.0068	0.044	8584
Roseburia hominis MGS:0035	bilirubin degradation product, C17H18N2O4 (3)**	0.03	2.7	0.0068	0.044	8584
Erysipelatoclostridium sp. MGS:0313	solanidine	0.03	2.7	0.0068	0.044	8584
Eubacteriales sp. MGS:0438	X - 17355	0.04	2.7	0.0068	0.044	3812
Clostridiaceae sp. MGS:0608	2-methoxyhydroquinone sulfate (2)	0.03	2.7	0.0068	0.044	8584
Eubacteriales sp. MGS:0350	7-methylxanthine	-0.03	-2.7	0.0068	0.044	8584
Eubacteriales sp. MGS:0535	S-methylcysteine sulfoxide	0.03	2.7	0.0068	0.044	8584
Negativibacillus massiliensis MGS:0356	1-arachidonoyl-GPE (20:4n6)*	-0.03	-2.7	0.0068	0.044	8584
Erysipelotrichales sp. MGS:0303	maleate	0.03	2.7	0.0068	0.044	8583
Acidaminococcales sp. MGS:0812	C-glycosyltryptophan	0.03	2.7	0.0068	0.044	8584
Oscillospiraceae sp. MGS:1315	4-methylguaiacol sulfate	0.03	2.7	0.0068	0.044	8584
Lachnospiraceae sp. MGS:1463	4-allylphenol sulfate	-0.03	-2.7	0.0068	0.044	8584
Escherichia marmotae MGS:1282	3-hydroxyoleoylcarnitine	0.03	2.7	0.0068	0.044	8584
Eubacteriales sp. MGS:0405	isobutyrylcarnitine (C4)	0.03	2.7	0.0068	0.044	8584
Eubacteriales sp. MGS:0935	4-allylcatechol sulfate	0.03	2.7	0.0068	0.044	8584
Eubacteriales sp. MGS:0671	X - 11843	0.03	2.7	0.0068	0.044	8584
Clostridia sp. MGS:1286	xanthurenate	-0.03	-2.7	0.0068	0.044	8584
Erysipelotrichales sp. MGS:0675	hyocholate	0.03	2.7	0.0068	0.044	8584
Butyrivibrio crossotus MGS:0413	X - 24425	0.03	2.7	0.0068	0.044	8584
Eubacteriales sp. MGS:0718	3-hydroxydecanoylcarnitine	0.03	2.7	0.0068	0.044	8584
Butyricicoccus sp. MGS:0008	androstenediol (3alpha, 17alpha) monosulfate (3)	0.03	2.7	0.0068	0.044	8584
Subdoligranulum sp. APC924/74 MGS:0015	N-acetylthreonine	0.03	2.7	0.0068	0.044	8584
Eubacteriales sp. MGS:0791	2S,3R-dihydroxybutyrate	0.03	2.7	0.0068	0.044	8583
Eubacteriales sp. MGS:0302	methyl-4-hydroxybenzoate sulfate	-0.03	-2.7	0.0068	0.044	8584
Eubacteriales sp. MGS:0768	X - 21441	0.03	2.7	0.0068	0.044	8584
Eubacteriales sp. MGS:0601	1-oleoylglycerol (18:1)	-0.03	-2.7	0.0068	0.044	8584
Eubacteriales sp. MGS:0663	X - 14939	-0.03	-2.7	0.0068	0.044	8584
Lachnoclostridium sp. MGS:0655	cis-3,4-methyleneheptanoylglycine	0.03	2.7	0.0068	0.044	8584
Dorea sp. AF36-15AT MGS:0052	bilirubin (Z,Z)	-0.03	-2.7	0.0068	0.044	8584
Clostridia sp. MGS:0011	pyruvate	0.03	2.7	0.0068	0.044	8583
Bacteroidales sp. MGS:0892	3-carboxy-4-methyl-5-pentyl-2-furanpropionate (3-CMPFP)**	0.03	2.7	0.0068	0.044	8584
Clostridium sp. TF06-15AC MGS:0032	3-hydroxystachydrine*	-0.03	-2.7	0.0068	0.044	8584
Bacteroides sp. MGS:0030	histidine	-0.03	-2.7	0.0068	0.044	8584
Romboutsia sp. MGS:0558	4-vinylguaiacol sulfate	0.03	2.7	0.0068	0.044	8584
Lachnospiraceae sp. MGS:0712	X - 11315	-0.03	-2.7	0.0068	0.044	8584
Eubacteriales sp. MGS:0093	N,N-dimethylalanine	0.03	2.7	0.0068	0.044	8584
Oscillospiraceae sp. MGS:0780	N-stearoyl-sphingosine (d18:1/18:0)*	-0.03	-2.7	0.0068	0.044	8584
Bacteria sp. MGS:0695	X - 25271	0.03	2.7	0.0068	0.044	8584
Phascolarctobacterium succinatutens MGS:0315	leucine	0.03	2.7	0.0068	0.044	8584
Bacteroidales sp. MGS:0912	sphingomyelin (d18:0/18:0, d19:0/17:0)*	0.03	2.7	0.0068	0.044	8584
Clostridia sp. MGS:1254	3-methylcytidine	-0.03	-2.7	0.0068	0.044	8584
Oscillospiraceae sp. MGS:0475	tetrahydrocortisone glucuronide (5)	-0.03	-2.7	0.0068	0.044	8584
Prevotella disiens MGS:1389	X - 11843	0.03	2.7	0.0068	0.044	8584
Oscillibacter sp. MGS:0245	X - 21258	-0.03	-2.7	0.0068	0.044	8584
Eubacterium sp. AF17-7 MGS:0165	3-methylcrotonylglycine	0.04	2.7	0.0068	0.044	3812
Collinsella tanakaei MGS:0850	9-hydroxystearate	0.03	2.7	0.0068	0.044	8584
Eubacteriales sp. MGS:0376	valine	-0.03	-2.7	0.0068	0.044	8584
Dorea sp. AF24-7LB MGS:0086	1-stearoyl-2-oleoyl-GPC (18:0/18:1)	0.03	2.7	0.0068	0.044	8584
Clostridia sp. MGS:0521	1-palmitoleoyl-2-linolenoyl-GPC (16:1/18:3)*	-0.03	-2.7	0.0068	0.044	8584
Eubacteriales sp. MGS:0819	propionylglycine	0.03	2.7	0.0068	0.044	8584
Clostridiaceae sp. MGS:0330	glycolithocholate	-0.03	-2.7	0.0068	0.044	8584
Eubacteriales sp. MGS:0367	X - 12283	-0.03	-2.7	0.0068	0.044	8584
Eubacteriales sp. MGS:0670	glycoursodeoxycholate	-0.03	-2.7	0.0068	0.044	8584
Methanosphaera stadtmanae MGS:0615	chenodeoxycholate	0.03	2.7	0.0068	0.044	8584
Lachnospiraceae sp. MGS:0393	X - 21312	-0.03	-2.7	0.0068	0.044	8584
Bacteroides ovatus MGS:0031	alpha-hydroxyisovalerate	0.03	2.7	0.0068	0.044	8584
Eubacteriales sp. MGS:0320	1-methyl-5-imidazolelactate	0.03	2.7	0.0068	0.044	8584
Bacteroidales sp. MGS:1260	X - 22162	-0.03	-2.7	0.0068	0.044	8584
Clostridia sp. MGS:0011	sphingomyelin (d18:1/25:0, d19:0/24:1, d20:1/23:0, d19:1/24:0)*	0.03	2.7	0.0068	0.044	8584
Eubacteriales sp. MGS:0663	pyruvate	-0.03	-2.7	0.0068	0.044	8583
Eubacteriales sp. MGS:0536	3-hydroxydecanoylcarnitine	0.03	2.7	0.0068	0.044	8584
Oscillospiraceae sp. MGS:1212	X - 24949	-0.03	-2.7	0.0068	0.044	8584
Blautia sp. MGS:0416	diclofenac	0.03	2.7	0.0068	0.044	8584
Flintibacter sp. MGS:0922	X - 21258	-0.03	-2.7	0.0068	0.044	8584
Oscillibacter sp. MGS:0243	chiro-inositol	-0.03	-2.7	0.0068	0.044	8583
Massilimicrobiota timonensis MGS:0825	N1-methylinosine	0.03	2.7	0.0068	0.044	8584
Oscillospiraceae sp. MGS:0130	1-(1-enyl-palmitoyl)-2-arachidonoyl-GPC (P-16:0/20:4)*	0.03	2.7	0.0068	0.044	8584
Lachnospiraceae sp. MGS:1190	creatine	-0.03	-2.7	0.0068	0.044	8584
Eubacteriales sp. MGS:0897	X - 10458	-0.03	-2.7	0.0068	0.044	8584
Oscillospiraceae sp. MGS:0074	pantothenate	-0.03	-2.7	0.0068	0.044	8584
Phocaeicola vulgatus MGS:0005	glyco-beta-muricholate**	-0.03	-2.7	0.0068	0.044	8584
Peptostreptococcaceae sp. MGS:0200	2-hydroxydecanoate	-0.03	-2.7	0.0068	0.044	8584
Clostridia sp. MGS:0435	tetrahydrocortisone glucuronide (5)	-0.03	-2.7	0.0068	0.044	8584
Firmicutes sp. MGS:0817	chenodeoxycholic acid sulfate (1)	0.04	2.7	0.0068	0.044	3812
Eubacteriales sp. MGS:0939	3-methyladipate	0.03	2.7	0.0068	0.044	8583
Eubacteriales sp. MGS:0249	3-(methylthio)acetaminophen sulfate*	-0.03	-2.7	0.0068	0.044	8584
Lactobacillus delbrueckii subsp. bulgaricus MGS:0465	cysteinylglycine disulfide*	-0.03	-2.7	0.0068	0.044	8584
Eubacteriales sp. MGS:0268	hexanoylglutamine	-0.03	-2.7	0.0068	0.044	8584
Eubacteriales sp. MGS:0184	3-bromo-5-chloro-2,6-dihydroxybenzoic acid*	0.03	2.7	0.0068	0.044	8584
Eubacteriales sp. MGS:1089	taurodeoxycholic acid 3-sulfate	0.03	2.7	0.0068	0.044	8584
Haemophilus sp. MGS:1834	X - 12261	-0.03	-2.7	0.0068	0.044	8584
Eubacteriales sp. MGS:0474	X - 24812	-0.03	-2.7	0.0068	0.044	8584
Streptococcus gordonii MGS:0713	cysteine	-0.03	-2.7	0.0068	0.044	8584
Phocaeicola vulgatus MGS:0005	X - 22771	-0.03	-2.7	0.0068	0.044	8584
Eubacteriales sp. MGS:0162	3-hydroxypyridine glucuronide	0.03	2.7	0.0068	0.044	8584
Clostridia sp. MGS:0368	1,2-dipalmitoyl-GPC (16:0/16:0)	0.03	2.7	0.0068	0.044	8584
Oscillospiraceae sp. MGS:0130	X - 23662	0.03	2.7	0.0068	0.044	8584
Clostridiaceae sp. MGS:0491	alpha-ketoglutaramate*	-0.03	-2.7	0.0068	0.044	8583
Eubacteriales sp. MGS:0624	cotinine	-0.03	-2.7	0.0068	0.044	8584
Eubacteriales sp. MGS:0547	X - 21740	0.03	2.7	0.0068	0.044	8584
Oscillospiraceae sp. MGS:0060	3-hydroxyoleoylcarnitine	-0.03	-2.7	0.0068	0.044	8584
Eubacteriales sp. MGS:0092	1-myristoyl-2-palmitoyl-GPC (14:0/16:0)	-0.03	-2.7	0.0068	0.044	8584
Eubacteriales sp. MGS:0819	X - 24949	0.03	2.7	0.0068	0.044	8584
Clostridia sp. MGS:0599	butyrylcarnitine (C4)	-0.03	-2.7	0.0068	0.044	8584
Bacteroides sp. MGS:0030	X - 13684	0.03	2.7	0.0068	0.044	8584
Firmicutes sp. MGS:0817	3-hydroxyhippurate sulfate	-0.03	-2.7	0.0068	0.044	8584
Clostridium sp. AF34-10BH MGS:0028	X - 17323	0.03	2.7	0.0068	0.044	8584
Oscillospiraceae sp. MGS:0966	acisoga	-0.03	-2.7	0.0068	0.044	8584
Ruminococcus sp. AM42-11 MGS:0002	glycohyocholate	-0.03	-2.7	0.0068	0.044	8584
Prevotella stercorea MGS:0826	N,N-dimethylalanine	-0.03	-2.7	0.0068	0.044	8584
Eubacteriales sp. MGS:0663	methylnaphthyl sulfate (2)*	-0.03	-2.7	0.0068	0.044	8584
Clostridia sp. MGS:1268	histidine betaine (hercynine)*	-0.03	-2.7	0.0068	0.044	8584
Lachnospiraceae sp. MGS:0629	riboflavin (Vitamin B2)	-0.03	-2.7	0.0068	0.044	8584
Eubacteriales sp. MGS:0137	thymol sulfate	0.03	2.7	0.0068	0.044	8584
Clostridia sp. MGS:0623	pyruvate	-0.03	-2.7	0.0068	0.044	8583
Alistipes communis MGS:0064	theobromine	-0.03	-2.7	0.0068	0.044	8584
Clostridia sp. MGS:0852	10-undecenoate (11:1n1)	0.03	2.7	0.0068	0.044	8584
Lachnospiraceae sp. MGS:0180	3-hydroxybutyrate (BHBA)	0.03	2.7	0.0068	0.044	8583
Clostridia sp. MGS:1152	N-methyltaurine	-0.03	-2.7	0.0068	0.044	8583
Enterobacter roggenkampii MGS:1434	X - 25271	0.03	2.7	0.0068	0.044	8584
Lachnospiraceae sp. MGS:1335	N-palmitoyl-sphingosine (d18:1/16:0)	0.03	2.7	0.0068	0.044	8584
Eubacteriales sp. MGS:0358	9-hydroxystearate	0.03	2.7	0.0068	0.044	8584
Eubacteriales sp. MGS:0781	alanine	-0.03	-2.7	0.0068	0.044	8584
Oscillospiraceae sp. MGS:0223	X - 24475	0.03	2.7	0.0068	0.044	8584
Clostridium disporicum MGS:0222	glycyrrhetinate	0.03	2.7	0.0068	0.044	8584
Eubacteriales sp. MGS:0627	succinate	0.03	2.7	0.0068	0.044	8583
Oscillospiraceae sp. MGS:0780	phenylacetate	0.03	2.7	0.0068	0.044	8584
Clostridium sp. AT4 MGS:0347	3-hydroxyoleoylcarnitine	0.03	2.7	0.0068	0.044	8584
Eubacteriales sp. MGS:1301	5-acetylamino-6-formylamino-3-methyluracil	0.03	2.7	0.0068	0.044	8583
Butyrivibrio crossotus MGS:0413	phenyllactate (PLA)	0.03	2.7	0.0068	0.044	8583
Eubacteriales sp. MGS:0762	alpha-hydroxyisovalerate	-0.03	-2.7	0.0068	0.044	8584
Eubacteriales sp. MGS:1709	sebacate (C10-DC)	0.03	2.7	0.0068	0.044	8584
Eubacteriales sp. MGS:0498	andro steroid monosulfate C19H28O6S (1)*	0.03	2.7	0.0068	0.044	8584
Eubacteriales sp. MGS:1086	vanillic alcohol sulfate	0.03	2.7	0.0068	0.044	8584
Lachnospiraceae sp. MGS:0233	3-(N-acetyl-L-cystein-S-yl) acetaminophen	-0.03	-2.7	0.0068	0.044	8584
Eubacteriales sp. MGS:0309	p-cresol glucuronide*	0.03	2.7	0.0068	0.044	8584
Citrobacter portucalensis MGS:1584	norcotinine	-0.03	-2.7	0.0068	0.044	8584
Eubacteriales sp. MGS:0610	5alpha-pregnan-3beta,20alpha-diol monosulfate (2)	0.03	2.7	0.0068	0.044	8584
Eubacteriales sp. MGS:1522	alpha-tocopherol	0.03	2.7	0.0068	0.044	8584
Oscillospiraceae sp. MGS:1421	X - 24344	0.03	2.7	0.0068	0.044	8584
Eubacteriales sp. MGS:0348	X - 12306	-0.03	-2.7	0.0068	0.044	8584
Enterobacter roggenkampii MGS:1434	X - 25420	0.03	2.7	0.0068	0.044	8584
Oscillibacter sp. MGS:0046	1-stearoyl-2-oleoyl-GPI (18:0/18:1)*	-0.03	-2.7	0.0068	0.044	8584
Senegalimassilia faecalis MGS:0467	3-hydroxydecanoylcarnitine	-0.03	-2.7	0.0068	0.044	8584
Eubacterium sp. AM49-13BH MGS:0251	leucylglycine	0.03	2.7	0.0068	0.044	8584
Eubacterium sp. MGS:0248	4-guanidinobutanoate	0.03	2.7	0.0068	0.044	8584
Anaeromassilibacillus sp. Marseille-P3371 MGS:0304	solanidine	0.03	2.7	0.0068	0.044	8584
Eubacteriales sp. MGS:0312	X - 17438	0.03	2.7	0.0068	0.044	8584
Eubacteriales sp. MGS:0123	2-O-methylascorbic acid	0.03	2.7	0.0068	0.044	8584
Pseudoruminococcus massiliensis MGS:0346	1-(1-enyl-palmitoyl)-2-arachidonoyl-GPC (P-16:0/20:4)*	0.03	2.7	0.0068	0.044	8584
Eubacteriales sp. MGS:0338	indolin-2-one	0.03	2.7	0.0068	0.044	8584
Firmicutes sp. MGS:0681	X - 17301	-0.03	-2.7	0.0068	0.044	6693
Anaerostipes caccae MGS:0747	dodecanedioate (C12-DC)	0.03	2.7	0.0068	0.044	8584
Clostridia sp. MGS:1139	X - 24953	-0.04	-2.7	0.0068	0.044	3812
Pediococcus pentosaceus MGS:1246	(2,4 or 2,5)-dimethylphenol sulfate	0.03	2.7	0.0068	0.044	8584
Eubacteriales sp. MGS:0367	4-hydroxyphenylpyruvate	-0.03	-2.7	0.0068	0.044	8584
Anaerotignum lactatifermentans MGS:0676	arabitol/xylitol	0.03	2.7	0.0068	0.044	8583
Escherichia marmotae MGS:1282	pregnenediol disulfate (C21H34O8S2)*	-0.03	-2.7	0.0068	0.044	8584
Eubacteriales sp. MGS:0468	methylsuccinate	0.03	2.7	0.0068	0.044	8583
Lachnospiraceae sp. MGS:1209	glycosyl-N-(2-hydroxynervonoyl)-sphingosine (d18:1/24:1(2OH))*	-0.04	-2.7	0.0068	0.044	4772
Lachnospiraceae sp. MGS:1577	3-carboxy-4-methyl-5-pentyl-2-furanpropionate (3-CMPFP)**	0.03	2.7	0.0068	0.044	8584
Sellimonas intestinalis MGS:0417	N-acetyltheanine	0.03	2.7	0.0068	0.044	8584
Eubacterium ventriosum MGS:0082	glycocholenate sulfate*	0.03	2.7	0.0068	0.044	8584
Veillonella tobetsuensis MGS:1344	linoleoyl ethanolamide	0.03	2.7	0.0068	0.044	8584
Eubacteriales sp. MGS:0821	octadecanedioate (C18-DC)	0.03	2.7	0.0068	0.044	8584
Lachnospiraceae sp. MGS:1209	3-ureidopropionate	0.03	2.7	0.0068	0.044	8584
Eubacteriales sp. MGS:0216	4-methylcatechol sulfate	0.03	2.7	0.0068	0.044	8584
Eubacteriales sp. MGS:1412	X - 17301	0.03	2.7	0.0068	0.044	6693
Clostridia sp. MGS:0931	1-palmitoyl-2-arachidonoyl-GPI (16:0/20:4)*	-0.03	-2.7	0.0068	0.044	8584
Clostridia sp. MGS:0960	4-ethyl-2-methoxyphenol sulfate	0.03	2.7	0.0068	0.044	8584
Oscillospiraceae sp. MGS:0375	5-hydroxylysine	-0.03	-2.7	0.0068	0.044	8584
Eubacteriales sp. MGS:0601	X - 19299	-0.04	-2.7	0.0068	0.044	3812
Clostridium sp. AF34-10BH MGS:0028	metabolonic lactone sulfate	0.03	2.7	0.0068	0.044	8584
Eubacteriales sp. MGS:0085	X - 21470	-0.03	-2.7	0.0068	0.044	8584
Oscillospiraceae sp. MGS:0925	palmitoyl sphingomyelin (d18:1/16:0)	0.03	2.7	0.0068	0.044	8584
Eubacteriales sp. MGS:1239	pregnenetriol sulfate*	-0.03	-2.7	0.0068	0.044	8584
Eubacteriales sp. MGS:0703	1-myristoyl-2-arachidonoyl-GPC (14:0/20:4)*	-0.03	-2.7	0.0068	0.044	8584
Clostridia sp. MGS:0508	glycine conjugate of C10H14O2 (1)*	-0.03	-2.7	0.0068	0.044	8584
Firmicutes sp. MGS:0942	pregnenolone sulfate	0.03	2.7	0.0068	0.044	8584
Eubacteriales sp. MGS:0026	X - 24518	0.04	2.7	0.0068	0.044	3812
Eubacteriales sp. MGS:0145	X - 26062	0.03	2.7	0.0068	0.044	8584
Lachnospiraceae sp. MGS:1209	argininate*	0.03	2.7	0.0068	0.044	8584
Oscillospiraceae sp. MGS:0437	X - 24425	0.03	2.7	0.0068	0.044	8584
Alloscardovia omnicolens MGS:1279	piperine	-0.03	-2.7	0.0068	0.044	8584
Eubacteriales sp. MGS:1250	N-delta-acetylornithine	-0.03	-2.7	0.0068	0.044	8584
Oscillospiraceae sp. MGS:0412	sulfate of piperine metabolite C16H19NO3 (3)*	0.03	2.7	0.0068	0.044	8584
Eubacteriales sp. MGS:1257	X - 19141	0.03	2.7	0.0068	0.044	8584
Ruminococcus sp. MGS:0487	fructosyllysine	0.03	2.7	0.0068	0.044	8584
Oscillospiraceae sp. MGS:0074	1,2-dilinoleoyl-GPC (18:2/18:2)	0.03	2.7	0.0068	0.044	8584
Eubacteriales sp. MGS:0450	3-ureidopropionate	0.03	2.7	0.0068	0.044	8584
Oscillospiraceae sp. MGS:0384	X - 24951	0.03	2.7	0.0068	0.044	8584
Amedibacillus dolichus MGS:0798	sphingomyelin (d17:1/16:0, d18:1/15:0, d16:1/17:0)*	-0.03	-2.7	0.0068	0.044	8584
Eubacteriales sp. MGS:0084	octanoylcarnitine (C8)	-0.03	-2.7	0.0068	0.044	8584
Coprobacillus sp. MGS:0022	pentose acid*	0.03	2.7	0.0068	0.044	8583
Oscillospiraceae sp. MGS:0461	4-hydroxyphenylpyruvate	-0.03	-2.7	0.0068	0.044	8584
Prevotella sp. MGS:1508	dihydroferulate	-0.03	-2.7	0.0068	0.044	8584
Eubacteriales sp. MGS:1078	N-acetylputrescine	0.03	2.7	0.0068	0.044	8584
Eubacteriales sp. MGS:0211	isobutyrylcarnitine (C4)	0.03	2.7	0.0068	0.044	8584
Eubacteriales sp. MGS:0406	argininate*	-0.03	-2.7	0.0068	0.044	8584
Clostridia sp. MGS:0661	X - 25523	0.03	2.7	0.0068	0.044	8584
Eubacteriales sp. MGS:0730	azelate (C9-DC)	0.03	2.7	0.0068	0.044	8584
Clostridia sp. MGS:0623	3-methylglutarylcarnitine (2)	0.03	2.7	0.0068	0.044	8584
Oscillospiraceae sp. MGS:1384	X - 21285	0.03	2.7	0.0068	0.044	8584
Anaerotruncus colihominis MGS:0307	isoeugenol sulfate	-0.03	-2.7	0.0068	0.044	8584
Anaerotignum faecicola MGS:0090	4-hydroxy-2-oxoglutaric acid	0.03	2.7	0.0068	0.044	8583
Eubacteriales sp. MGS:0185	X - 24736	-0.03	-2.7	0.0068	0.044	8584
Eubacteriales sp. MGS:0940	X - 12306	-0.03	-2.7	0.0068	0.044	8584
Clostridia sp. MGS:0931	dihomo-linolenoyl-choline	0.03	2.7	0.0068	0.044	8584
Oscillospiraceae sp. MGS:0134	X - 11299	0.03	2.7	0.0068	0.044	8584
Faecalicatena orotica MGS:1910	X - 21845	0.03	2.7	0.0068	0.044	8584
Firmicutes sp. MGS:0650	metabolonic lactone sulfate	-0.03	-2.7	0.0068	0.044	8584
Rikenellaceae sp. MGS:1022	gamma-glutamyltyrosine	-0.03	-2.7	0.0068	0.044	8584
Eubacteriales sp. MGS:1131	cis-3,4-methyleneheptanoate	-0.03	-2.7	0.0068	0.044	8584
Clostridia sp. MGS:1044	phenyllactate (PLA)	-0.03	-2.7	0.0068	0.044	8583
Proteobacteria sp. MGS:0360	X - 11847	0.04	2.7	0.0068	0.044	5703
Clostridia sp. MGS:1062	N2,N5-diacetylornithine	0.03	2.7	0.0068	0.044	8584
Blautia sp. MGS:0206	acetylcarnitine (C2)	0.03	2.7	0.0068	0.044	8584
Evtepia gabavorous MGS:0114	3-methoxycatechol sulfate (1)	-0.03	-2.7	0.0068	0.044	8584
Clostridia sp. MGS:1288	indolelactate	-0.03	-2.7	0.0068	0.044	8584
Eubacteriales sp. MGS:0546	9-hydroxystearate	-0.03	-2.7	0.0068	0.044	8584
Clostridia sp. MGS:0515	X - 22143	0.04	2.7	0.0068	0.044	3812
Eubacteriales sp. MGS:0908	levulinoylcarnitine	-0.03	-2.7	0.0068	0.044	8584
Eubacteriales sp. MGS:1086	3-carboxy-4-methyl-5-pentyl-2-furanpropionate (3-CMPFP)**	0.03	2.7	0.0068	0.044	8584
Clostridia sp. MGS:0929	1-cerotoyl-GPC (26:0)*	0.03	2.7	0.0068	0.044	8584
Clostridiaceae sp. MGS:0471	p-cresol sulfate	0.03	2.7	0.0068	0.044	8584
Gemella morbillorum MGS:1782	N6-succinyladenosine	0.03	2.7	0.0068	0.044	8584
Eubacteriales sp. MGS:0950	perfluorooctanoate (PFOA)	0.03	2.7	0.0068	0.044	8584
Ruminococcus sp. AF21-42 MGS:0111	glycerate	0.03	2.7	0.0068	0.044	8583
Eubacteriales sp. MGS:0476	citrulline	-0.03	-2.7	0.0068	0.044	8584
Ligilactobacillus salivarius MGS:0919	X - 22509	-0.03	-2.7	0.0068	0.044	8584
Latilactobacillus curvatus MGS:1505	imidazole propionate	0.03	2.7	0.0068	0.044	8584
Oscillospiraceae sp. MGS:0384	X - 17335	-0.03	-2.7	0.0068	0.044	8584
Flavonifractor sp. An10 MGS:0495	biliverdin	-0.03	-2.7	0.0068	0.044	8584
Collinsella stercoris MGS:1140	N-acetylneuraminate	0.03	2.7	0.0068	0.044	8584
Bifidobacterium dentium MGS:0579	X - 11847	-0.04	-2.7	0.0068	0.044	5703
Intestinibacillus sp. Marseille-P4005 MGS:0168	10-undecenoate (11:1n1)	-0.03	-2.7	0.0068	0.044	8584
Ruminococcus sp. MGS:0131	2-O-methylascorbic acid	0.03	2.7	0.0068	0.044	8584
Eubacteriales sp. MGS:0864	linoleoyl-arachidonoyl-glycerol (18:2/20:4) [2]*	-0.03	-2.7	0.0068	0.044	8584
Eubacteriales sp. MGS:0505	branched-chain, straight-chain, or cyclopropyl 12:1 fatty acid*	0.03	2.7	0.0068	0.044	8584
Eubacteriales sp. MGS:0249	N-palmitoyl-sphinganine (d18:0/16:0)	-0.03	-2.7	0.0068	0.044	8584
Bifidobacterium angulatum MGS:0632	sphingomyelin (d18:2/24:1, d18:1/24:2)*	0.03	2.7	0.0068	0.044	8584
Firmicutes sp. MGS:0948	2-acetamidophenol sulfate	0.03	2.7	0.0068	0.044	8584
Eubacteriales sp. MGS:0250	hexanoylglutamine	-0.03	-2.7	0.0068	0.044	8584
Eubacteriales sp. MGS:0973	X - 12730	0.03	2.7	0.0068	0.044	8584
Eubacteriales sp. MGS:0386	gamma-glutamylcitrulline*	0.03	2.7	0.0068	0.044	8584
Blautia sp. SG-772 MGS:0063	perfluorooctanesulfonate (PFOS)	-0.03	-2.7	0.0068	0.044	8584
Burkholderiales sp. MGS:1383	3-phosphoglycerate	-0.03	-2.7	0.0068	0.044	8584
Eubacteriales sp. MGS:0973	dihomo-linolenate (20:3n3 or n6)	-0.03	-2.7	0.0068	0.044	8584
Firmicutes sp. MGS:0835	sphinganine-1-phosphate	0.03	2.7	0.0068	0.044	8584
Clostridium perfringens MGS:0959	X - 24410	0.04	2.7	0.0068	0.044	3812
Lachnospiraceae sp. MGS:1271	pantothenate	0.03	2.7	0.0068	0.044	8584
Oscillospiraceae sp. MGS:0475	lactosyl-N-palmitoyl-sphingosine (d18:1/16:0)	0.03	2.7	0.0068	0.044	8584
Eubacteriales sp. MGS:0573	X - 21286	0.03	2.7	0.0068	0.044	8584
Clostridia sp. MGS:0519	chenodeoxycholic acid sulfate (1)	0.04	2.7	0.0068	0.044	3812
Clostridia sp. MGS:1288	isoursodeoxycholate	0.03	2.7	0.0068	0.044	8584
Eubacteriales sp. MGS:0563	X - 13728	0.03	2.7	0.0068	0.044	8584
Clostridia sp. MGS:1217	oxalate (ethanedioate)	0.03	2.7	0.0068	0.044	8584
Eubacterium ramulus MGS:0068	X - 21740	0.03	2.7	0.0068	0.044	8584
Eubacteriales sp. MGS:0970	retinal	-0.03	-2.7	0.0068	0.044	8584
Eubacteriales sp. MGS:1314	sphinganine	-0.03	-2.7	0.0068	0.044	8584
Oscillospiraceae sp. MGS:0256	3-methylxanthine	0.03	2.7	0.0068	0.044	8584
Eubacteriales sp. MGS:1221	2-hydroxydecanoate	0.03	2.7	0.0068	0.044	8584
Cloacibacillus porcorum MGS:0883	5alpha-pregnan-3beta,20alpha-diol monosulfate (2)	0.03	2.7	0.0068	0.044	8584
Eubacteriales sp. MGS:1256	branched-chain, straight-chain, or cyclopropyl 10:1 fatty acid (1)*	0.03	2.7	0.0068	0.044	8584
Clostridia sp. MGS:1128	citramalate	-0.03	-2.7	0.0068	0.044	8584
Eggerthellales sp. MGS:1263	nervonoylcarnitine (C24:1)*	-0.03	-2.7	0.0068	0.044	8584
Eisenbergiella sp. OF01-20 MGS:1376	X - 22776	-0.03	-2.7	0.0068	0.044	8584
Lachnospiraceae sp. MGS:0326	pentose acid*	0.03	2.7	0.0068	0.044	8583
Eubacteriales sp. MGS:0556	X - 24812	0.03	2.7	0.0068	0.044	8584
Eubacteriales sp. MGS:0092	gamma-glutamyl-2-aminobutyrate	-0.03	-2.7	0.0068	0.044	8584
Firmicutes sp. MGS:0596	1-stearoyl-2-oleoyl-GPC (18:0/18:1)	-0.03	-2.7	0.0068	0.044	8584
Eubacteriales sp. MGS:0408	X - 16124	0.03	2.7	0.0068	0.044	8584
Bifidobacterium adolescentis MGS:0056	N-oleoyltaurine	-0.03	-2.7	0.0068	0.044	8584
Prevotella colorans MGS:1470	androstenediol (3beta,17beta) monosulfate (1)	-0.03	-2.7	0.0068	0.044	8584
Eubacteriales sp. MGS:0594	2,3-dihydroxy-5-methylthio-4-pentenoate (DMTPA)*	-0.03	-2.7	0.0068	0.044	8584
Eggerthella lenta MGS:0225	N-acetylcitrulline	0.03	2.7	0.0068	0.044	8584
Ruthenibacterium lactatiformans MGS:0020	X - 25828	-0.03	-2.7	0.0068	0.044	8584
Eubacteriales sp. MGS:0132	X - 18913	0.03	2.7	0.0068	0.044	8584
Pseudoflavonifractor sp. MGS:0844	3-carboxy-4-methyl-5-propyl-2-furanpropanoate (CMPF)	0.03	2.7	0.0068	0.044	8584
Eubacteriales sp. MGS:0123	X - 21312	-0.03	-2.7	0.0068	0.044	8584
Clostridia sp. MGS:1106	undecanedioate (C11-DC)	0.04	2.7	0.0068	0.044	3812
Eubacteriales sp. MGS:1011	cys-gly, oxidized	-0.03	-2.7	0.0068	0.044	8584
Eubacteriales sp. MGS:0092	linoleoyl-arachidonoyl-glycerol (18:2/20:4) [2]*	-0.03	-2.7	0.0068	0.044	8584
Eubacteriales sp. MGS:0376	X - 21845	-0.03	-2.7	0.0068	0.044	8584
Eubacteriales sp. MGS:0331	N1-methyladenosine	-0.03	-2.7	0.0068	0.044	8584
Bacteroides nordii MGS:0290	2-methoxyhydroquinone sulfate (1)	-0.03	-2.7	0.0068	0.044	8584
Massilicoli timonensis MGS:0932	4-methylhexanoylglutamine	0.03	2.7	0.0068	0.044	8584
Firmicutes sp. MGS:0541	quinolinate	-0.03	-2.7	0.0068	0.044	8584
Eubacteriales sp. MGS:0964	(2,4 or 2,5)-dimethylphenol sulfate	0.03	2.7	0.0068	0.044	8584
Eubacteriales sp. MGS:0339	dimethylglycine	0.03	2.7	0.0068	0.044	8584
Eubacteriales sp. MGS:0511	hippurate	0.03	2.7	0.0068	0.044	8584
Eisenbergiella tayi MGS:0355	X - 23659	-0.03	-2.7	0.0068	0.044	8584
Flavonifractor sp. An10 MGS:0495	N-acetylthreonine	-0.03	-2.7	0.0068	0.044	8584
Massilimicrobiota timonensis MGS:0825	5alpha-pregnan-3beta,20alpha-diol disulfate	0.03	2.7	0.0068	0.044	8584
Staphylococcus aureus MGS:1538	quinate	-0.03	-2.7	0.0068	0.044	8583
Victivallis vadensis MGS:0689	benzoylcarnitine*	0.04	2.7	0.0068	0.044	5703
Collinsella sp. WCA1-178-WT-3 (M2) MGS:1245	nervonoylcarnitine (C24:1)*	0.03	2.7	0.0068	0.044	8584
Eubacteriales sp. MGS:0153	1-palmitoyl-2-arachidonoyl-GPC (16:0/20:4n6)	-0.03	-2.7	0.0068	0.044	8584
Odoribacter splanchnicus MGS:0041	serine	0.03	2.7	0.0068	0.044	8584
Methanosphaera stadtmanae MGS:0615	sulfate of piperine metabolite C18H21NO3 (3)*	-0.03	-2.7	0.0068	0.044	8584
Clostridium sp. TF06-15AC MGS:0032	taurochenodeoxycholate	-0.03	-2.7	0.0068	0.044	8584
Blautia sp. SG-772 MGS:0063	urea	0.03	2.7	0.0068	0.044	8584
Eubacteriales sp. MGS:1303	trans-2-hexenoylglycine	0.03	2.7	0.0068	0.044	8584
Clostridia sp. MGS:0512	X - 12462	-0.03	-2.7	0.0068	0.044	8584
Clostridium sp. AF34-10BH MGS:0028	hypotaurine	-0.03	-2.7	0.0068	0.044	8583
Eubacteriales sp. MGS:0221	androstenediol (3beta,17beta) monosulfate (2)	-0.03	-2.7	0.0068	0.044	8584
Eubacteriales sp. MGS:1153	glycochenodeoxycholate 3-sulfate	-0.03	-2.7	0.0068	0.044	8584
Eubacteriales sp. MGS:1285	indolelactate	-0.03	-2.7	0.0068	0.044	8584
Veillonellaceae sp. MGS:0504	branched-chain, straight-chain, or cyclopropyl 12:1 fatty acid*	-0.03	-2.7	0.0068	0.044	8584
Phocaeicola coprocola MGS:0351	3-hydroxypyridine sulfate	0.03	2.7	0.0068	0.044	8584
Lachnospiraceae sp. MGS:1066	ceramide (d18:1/17:0, d17:1/18:0)*	0.04	2.7	0.0068	0.044	3812
Eubacteriales sp. MGS:1086	4-methoxyphenol sulfate	0.03	2.7	0.0068	0.044	8584
Rikenellaceae sp. MGS:0582	nisinate (24:6n3)	-0.03	-2.7	0.0068	0.044	8584
Eubacteriales sp. MGS:0854	X - 17335	0.03	2.7	0.0068	0.044	8584
Oscillospiraceae sp. MGS:0146	aconitate [cis or trans]	-0.03	-2.7	0.0068	0.044	8584
Bacteroidales sp. MGS:1236	1-(1-enyl-stearoyl)-2-arachidonoyl-GPE (P-18:0/20:4)*	0.03	2.7	0.0068	0.044	8584
Eubacteriales sp. MGS:0514	N-acetyltryptophan	-0.03	-2.7	0.0068	0.044	8584
Eubacteriales sp. MGS:0137	X - 21319	-0.03	-2.7	0.0068	0.044	8584
Bacteria sp. MGS:0218	1-palmitoyl-2-arachidonoyl-GPE (16:0/20:4)*	0.03	2.7	0.0068	0.044	8584
Firmicutes sp. MGS:0341	(N(1) + N(8))-acetylspermidine	0.03	2.7	0.0068	0.044	8584
Bacteroides nordii MGS:0290	X - 11478	-0.03	-2.7	0.0068	0.044	8584
Akkermansia muciniphila MGS:0110	phytanate	0.04	2.7	0.0068	0.044	3812
Eubacteriales sp. MGS:0528	1-stearoyl-2-docosahexaenoyl-GPE (18:0/22:6)*	-0.03	-2.7	0.0068	0.044	8584
Eubacteriales sp. MGS:0348	nicotinamide riboside	0.03	2.7	0.0068	0.044	8584
Lactobacillus acidophilus MGS:0672	oxindolylalanine	0.03	2.7	0.0068	0.044	8584
Streptococcus agalactiae MGS:1733	4-acetamidophenylglucuronide	0.03	2.7	0.0068	0.044	8584
Roseburia faecis MGS:0058	undecenoylcarnitine (C11:1)	-0.03	-2.7	0.0068	0.044	8584
Eubacteriales sp. MGS:0349	thioproline	-0.03	-2.7	0.0068	0.044	8584
Coprococcus sp. MGS:0404	valylglycine	-0.04	-2.7	0.0068	0.044	3812
Alistipes provencensis MGS:0877	X - 18935	0.04	2.7	0.0068	0.044	3812
Eubacteriales sp. MGS:0988	phenylacetylcarnitine	0.03	2.7	0.0068	0.044	8584
Coprobacillus cateniformis MGS:0456	branched-chain, straight-chain, or cyclopropyl 12:1 fatty acid*	-0.03	-2.7	0.0068	0.044	8584
Blautia producta MGS:0619	3-(3-hydroxyphenyl)propionate sulfate	-0.03	-2.7	0.0068	0.044	8584
Eubacteriales sp. MGS:0593	chenodeoxycholate	-0.03	-2.7	0.0068	0.045	8584
Eubacteriales sp. MGS:0692	2-hydroxypalmitate	-0.03	-2.7	0.0068	0.045	8584
Oscillospiraceae sp. MGS:0849	4-hydroxyphenylacetate	-0.03	-2.7	0.0068	0.045	8584
Lachnospiraceae sp. MGS:0043	etiocholanolone glucuronide	-0.03	-2.7	0.0068	0.045	8584
Veillonella parvula MGS:0220	hydroxypalmitoyl sphingomyelin (d18:1/16:0(OH))**	0.03	2.7	0.0068	0.045	8584
Odoribacter splanchnicus MGS:0041	lidocaine	-0.03	-2.7	0.0068	0.045	8584
Cloacibacillus evryensis MGS:0566	oleoyl-arachidonoyl-glycerol (18:1/20:4) [2]*	-0.03	-2.7	0.0068	0.045	8584
Firmicutes sp. MGS:0398	(15:3)-anacardic acid	0.04	2.7	0.0068	0.045	3812
Roseburia sp. OM04-15AA MGS:0101	pregnenetriol disulfate*	0.03	2.7	0.0068	0.045	8584
Eubacteriales sp. MGS:0312	5alpha-androstan-3alpha,17beta-diol monosulfate (1)	-0.03	-2.7	0.0068	0.045	8584
Eubacteriales sp. MGS:0556	glucuronide of piperine metabolite C17H21NO3 (5)*	0.03	2.7	0.0068	0.045	8584
Eubacteriales sp. MGS:0870	4-allylphenol sulfate	0.03	2.7	0.0068	0.045	8584
Anaeromassilibacillus sp. Marseille-P3371 MGS:0304	N-palmitoyl-sphinganine (d18:0/16:0)	0.03	2.7	0.0068	0.045	8584
Firmicutes sp. MGS:1162	X - 25422	-0.03	-2.7	0.0068	0.045	8584
Eubacteriales sp. MGS:0758	2-methylserine	0.03	2.7	0.0068	0.045	8584
Eubacteriales sp. MGS:0856	5alpha-pregnan-3beta,20alpha-diol monosulfate (2)	0.03	2.7	0.0068	0.045	8584
Staphylococcus aureus MGS:1538	tryptophan	-0.03	-2.7	0.0068	0.045	8584
Eubacteriales sp. MGS:0659	oleoyl-linoleoyl-glycerol (18:1/18:2) [1]	0.03	2.7	0.0068	0.045	8584
Eubacteriales sp. MGS:0744	alpha-CEHC glucuronide*	0.04	2.7	0.0068	0.045	4772
Eubacteriales sp. MGS:0339	cinnamoylglycine	0.03	2.7	0.0068	0.045	8584
Parvimonas sp. KA00067 MGS:1201	X - 18913	-0.03	-2.7	0.0068	0.045	8584
Eubacteriaceae sp. MGS:1012	cysteine s-sulfate	-0.03	-2.7	0.0068	0.045	8583
Clostridia sp. MGS:1268	2'-O-methylcytidine	-0.03	-2.7	0.0068	0.045	8584
Eubacteriales sp. MGS:1114	X - 22143	-0.04	-2.7	0.0068	0.045	3812
Flavonifractor sp. An10 MGS:0495	1-palmitoyl-2-arachidonoyl-GPC (16:0/20:4n6)	0.03	2.7	0.0068	0.045	8584
Oscillospiraceae sp. MGS:1049	hydroxy-CMPF*	-0.03	-2.7	0.0068	0.045	8584
Eubacteriales sp. MGS:0321	5-hydroxylysine	-0.03	-2.7	0.0068	0.045	8584
Eubacteriales sp. MGS:0505	sphingomyelin (d18:1/18:1, d18:2/18:0)	-0.03	-2.7	0.0068	0.045	8584
Ruminococcus bicirculans MGS:0067	arabinose	-0.03	-2.7	0.0068	0.045	8583
Clostridia sp. MGS:1010	solanidine	-0.03	-2.7	0.0068	0.045	8584
Clostridia sp. MGS:1108	1,2-dilinoleoyl-GPC (18:2/18:2)	0.03	2.7	0.0068	0.045	8584
Oscillibacter sp. MGS:0372	X - 17343	0.04	2.7	0.0068	0.045	3812
Enterocloster citroniae MGS:0285	X - 23678	0.03	2.7	0.0068	0.045	8584
Eubacteriales sp. MGS:0396	X - 23587	-0.03	-2.7	0.0068	0.045	8584
Eubacteriales sp. MGS:0945	cytosine	-0.03	-2.7	0.0068	0.045	8584
Ruminococcus bicirculans MGS:0067	indoleacetoylcarnitine*	-0.04	-2.7	0.0068	0.045	5703
Eubacteriales sp. MGS:0345	pipecolate	-0.03	-2.7	0.0068	0.045	8584
Eubacteriales sp. MGS:1078	X - 25271	-0.03	-2.7	0.0068	0.045	8584
Eubacteriales sp. MGS:0440	X - 21383	-0.03	-2.7	0.0068	0.045	8584
Firmicutes sp. MGS:0788	phenyllactate (PLA)	-0.03	-2.7	0.0068	0.045	8583
Alistipes onderdonkii subsp. vulgaris MGS:0047	2-hydroxyglutarate	0.03	2.7	0.0068	0.045	8584
Eubacteriales sp. MGS:0230	5-methylthioadenosine (MTA)	-0.03	-2.7	0.0068	0.045	8584
Oscillospiraceae sp. MGS:0475	stearidonate (18:4n3)	-0.03	-2.7	0.0068	0.045	8584
Roseburia hominis MGS:0035	X - 10458	-0.03	-2.7	0.0068	0.045	8584
Bifidobacterium bifidum MGS:0262	gamma-glutamylisoleucine*	0.03	2.7	0.0068	0.045	8584
Eubacteriales sp. MGS:0755	beta-citrylglutamate	0.03	2.7	0.0068	0.045	8584
Lachnoclostridium edouardi MGS:0766	thymine	-0.03	-2.7	0.0068	0.045	8584
Eubacteriales sp. MGS:0221	hydroxypalmitoyl sphingomyelin (d18:1/16:0(OH))**	0.03	2.7	0.0068	0.045	8584
Eubacteriales sp. MGS:1095	palmitoylcarnitine (C16)	-0.03	-2.7	0.0068	0.045	8584
Eubacteriales sp. MGS:0202	X - 22520	0.04	2.7	0.0068	0.045	3812
Eubacteriales sp. MGS:0768	5,6-dihydrothymine	-0.03	-2.7	0.0068	0.045	8584
Eubacteriales sp. MGS:0411	tartarate	0.03	2.7	0.0068	0.045	8584
Eubacteriales sp. MGS:1257	gentisate	0.03	2.7	0.0068	0.045	8584
Eubacteriales sp. MGS:0270	mannitol/sorbitol	-0.03	-2.7	0.0068	0.045	8583
Eubacteriales sp. MGS:1131	1-palmitoyl-2-palmitoleoyl-GPC (16:0/16:1)*	-0.03	-2.7	0.0068	0.045	8584
Blautia obeum MGS:0009	hexadecanedioate (C16-DC)	-0.03	-2.7	0.0068	0.045	8584
Firmicutes sp. MGS:0810	X - 24475	-0.03	-2.7	0.0068	0.045	8584
Eubacteriales sp. MGS:0977	X - 24494	0.03	2.7	0.0068	0.045	8584
Oscillospiraceae sp. MGS:0256	N-acetylputrescine	0.03	2.7	0.0068	0.045	8584
Alistipes sp. Marseille-P5061 MGS:1166	5-hydroxy-2-methylpyridine sulfate	0.03	2.7	0.0068	0.045	8584
Blautia sp. AF19-10LB MGS:0157	ceramide (d18:1/17:0, d17:1/18:0)*	-0.04	-2.7	0.0068	0.045	3812
Desulfovibrio piger MGS:0955	malate	0.03	2.7	0.0068	0.045	8584
Firmicutes sp. MGS:1115	X - 11381	-0.03	-2.7	0.0068	0.045	8584
Eubacteriales sp. MGS:0703	oleoyl-oleoyl-glycerol (18:1/18:1) [2]*	-0.04	-2.7	0.0068	0.045	3812
Clostridia sp. MGS:0094	kynurenate	-0.03	-2.7	0.0068	0.045	8584
Pediococcus pentosaceus MGS:1246	cortolone glucuronide (1)	0.03	2.7	0.0068	0.045	8584
Phascolarctobacterium succinatutens MGS:0315	X - 16649	-0.03	-2.7	0.0068	0.045	8584
Eubacteriales sp. MGS:0447	valylglycine	0.04	2.7	0.0068	0.045	3812
Eubacteriales sp. MGS:0506	linoleoyl-arachidonoyl-glycerol (18:2/20:4) [2]*	-0.03	-2.7	0.0068	0.045	8584
Eubacteriales sp. MGS:0613	X - 11849	0.03	2.7	0.0068	0.045	8584
Veillonellales sp. MGS:1363	glycosyl ceramide (d18:2/24:1, d18:1/24:2)*	-0.03	-2.7	0.0068	0.045	8584
Lachnospiraceae sp. MGS:0831	glycodeoxycholate 3-sulfate	-0.03	-2.7	0.0068	0.045	8584
Streptococcus salivarius MGS:0071	adrenate (22:4n6)	-0.03	-2.7	0.0068	0.045	8584
Slackia isoflavoniconvertens MGS:0160	palmitoyl dihydrosphingomyelin (d18:0/16:0)*	0.03	2.7	0.0068	0.045	8584
Clostridia sp. MGS:0787	X - 17654	0.03	2.7	0.0068	0.045	8584
Faecalibacterium prausnitzii MGS:0241	X - 26111	0.03	2.7	0.0068	0.045	8584
Eubacteriales sp. MGS:1194	cotinine	-0.03	-2.7	0.0068	0.045	8584
Veillonella parvula MGS:0220	sulfate of piperine metabolite C18H21NO3 (1)*	0.03	2.7	0.0068	0.045	8584
Faecalibacterium sp. MGS:0042	thymol sulfate	0.03	2.7	0.0068	0.045	8584
Coriobacteriales sp. MGS:1004	X - 11372	0.03	2.7	0.0068	0.045	8584
Oxalobacter sp. MGS:1097	1-carboxyethylisoleucine	-0.03	-2.7	0.0068	0.045	8584
[Ruminococcus] torques MGS:0088	3-hydroxypyridine glucuronide	-0.03	-2.7	0.0068	0.045	8584
Eubacteriales sp. MGS:0149	X - 19438	-0.03	-2.7	0.0068	0.045	8584
Duodenibacillus massiliensis MGS:0481	laurylcarnitine (C12)	-0.03	-2.7	0.0069	0.045	8584
Eubacteriales sp. MGS:0639	behenoyl sphingomyelin (d18:1/22:0)*	0.03	2.7	0.0069	0.045	8584
Oscillospiraceae sp. MGS:1133	adenosine 5'-monophosphate (AMP)	0.03	2.7	0.0069	0.045	8584
Eubacteriales sp. MGS:0827	X - 12456	-0.03	-2.7	0.0069	0.045	8584
Clostridia sp. MGS:1076	X - 17351	-0.03	-2.7	0.0069	0.045	8584
Eubacteriales sp. MGS:0506	1-(1-enyl-palmitoyl)-2-oleoyl-GPE (P-16:0/18:1)*	-0.03	-2.7	0.0069	0.045	8584
Eubacteriales sp. MGS:0338	1-palmitoyl-2-arachidonoyl-GPC (16:0/20:4n6)	-0.03	-2.7	0.0069	0.045	8584
Coprobacillus cateniformis MGS:0456	1-linoleoyl-GPG (18:2)*	-0.03	-2.7	0.0069	0.045	8584
Clostridium cuniculi MGS:1498	12,13-DiHOME	0.03	2.7	0.0069	0.045	8584
Eubacteriales sp. MGS:0289	1-carboxyethylhistidine	-0.04	-2.7	0.0069	0.045	3812
Lachnospiraceae sp. MGS:0389	X - 25420	0.03	2.7	0.0069	0.045	8584
Eubacteriales sp. MGS:0949	vanillactate	-0.03	-2.7	0.0069	0.045	8584
Clostridium sp. AF34-13 MGS:0173	3-hydroxyadipate	-0.03	-2.7	0.0069	0.045	8583
Rikenellaceae sp. MGS:1815	riboflavin (Vitamin B2)	-0.03	-2.7	0.0069	0.045	8584
Roseburia intestinalis MGS:0078	X - 24556	-0.04	-2.7	0.0069	0.045	3812
Hungatella hathewayi MGS:1248	X - 24571	-0.03	-2.7	0.0069	0.045	8584
Collinsella aerofaciens MGS:0019	creatinine	-0.03	-2.7	0.0069	0.045	8584
Eubacteriales sp. MGS:1576	myristoleoylcarnitine (C14:1)*	0.03	2.7	0.0069	0.045	8584
Clostridia sp. MGS:1157	sphingomyelin (d18:2/23:1)*	0.03	2.7	0.0069	0.045	8584
Clostridia sp. MGS:1020	tauroursodeoxycholate	-0.03	-2.7	0.0069	0.045	8584
Eubacteriales sp. MGS:0136	Urolithin B glucuronide	0.04	2.7	0.0069	0.045	3812
Eubacteriales sp. MGS:0449	glycyrrhetinate	0.03	2.7	0.0069	0.045	8584
Lentisphaeria sp. MGS:1302	X - 12104	-0.03	-2.7	0.0069	0.045	8584
Senegalimassilia anaerobia MGS:0129	theophylline	0.03	2.7	0.0069	0.045	8584
Eubacteriales sp. MGS:0764	levulinoylcarnitine	-0.03	-2.7	0.0069	0.045	8584
Lactobacillus acidophilus MGS:0672	X - 17323	0.03	2.7	0.0069	0.045	8584
Butyrivibrio crossotus MGS:0413	octadecenedioate (C18:1-DC)	0.03	2.7	0.0069	0.045	8584
Ruminococcus sp. MGS:0487	isoeugenol sulfate	0.03	2.7	0.0069	0.045	8584
Enterobacter roggenkampii MGS:1434	3-(4-hydroxyphenyl)lactate	-0.03	-2.7	0.0069	0.045	8584
Eubacteriales sp. MGS:1600	1-oleoylglycerol (18:1)	-0.03	-2.7	0.0069	0.045	8584
Blautia argi MGS:1450	X - 21383	0.03	2.7	0.0069	0.045	8584
Firmicutes sp. MGS:1007	X - 12822	-0.03	-2.7	0.0069	0.045	8584
Bacteria sp. MGS:0500	4-guanidinobutanoate	-0.03	-2.7	0.0069	0.045	8584
Oscillospiraceae sp. MGS:0806	X - 12847	0.03	2.7	0.0069	0.045	8584
Eubacteriales sp. MGS:0371	X - 12707	0.03	2.7	0.0069	0.045	8584
Eubacteriales sp. MGS:0154	X - 17325	0.03	2.7	0.0069	0.045	8584
Streptococcus oralis subsp. oralis MGS:0705	phenylalanine	0.03	2.7	0.0069	0.045	8584
Eubacteriales sp. MGS:0873	sulfate of piperine metabolite C18H21NO3 (3)*	-0.03	-2.7	0.0069	0.045	8584
Oscillospiraceae sp. MGS:0142	bilirubin degradation product, C17H20N2O5 (2)**	-0.03	-2.7	0.0069	0.045	8584
Firmicutes sp. MGS:0397	X - 22771	-0.03	-2.7	0.0069	0.045	8584
Oscillospiraceae sp. MGS:0060	chiro-inositol	0.03	2.7	0.0069	0.045	8583
Bacteroidales sp. MGS:0892	4-methylcatechol sulfate	0.03	2.7	0.0069	0.045	8584
Rothia mucilaginosa MGS:0559	sulfate of piperine metabolite C16H19NO3 (2)*	-0.03	-2.7	0.0069	0.045	8584
Parabacteroides johnsonii MGS:0469	glucuronide of piperine metabolite C17H21NO3 (4)*	0.03	2.7	0.0069	0.045	8584
Firmicutes sp. MGS:1054	glucuronide of piperine metabolite C17H21NO3 (4)*	-0.03	-2.7	0.0069	0.045	8584
Eubacteriales sp. MGS:0614	X - 22520	-0.04	-2.7	0.0069	0.045	3812
Alistipes dispar MGS:0281	gamma-CEHC	-0.03	-2.7	0.0069	0.045	8584
Oxalobacter sp. MGS:1097	methylsuccinate	0.03	2.7	0.0069	0.045	8583
Pseudoflavonifractor sp. BIOML-A3 MGS:0735	taurochenodeoxycholate	-0.03	-2.7	0.0069	0.045	8584
Anaerobutyricum hallii MGS:0112	androstenediol (3beta,17beta) disulfate (1)	0.03	2.7	0.0069	0.045	8584
Klebsiella oxytoca MGS:1046	dihydroferulic acid sulfate	0.03	2.7	0.0069	0.045	8584
Eubacteriales sp. MGS:0803	2-hydroxyacetaminophen sulfate*	0.03	2.7	0.0069	0.045	8584
Eubacteriales sp. MGS:1158	1-palmitoylglycerol (16:0)	-0.03	-2.7	0.0069	0.045	8584
Lactobacillus acidophilus MGS:0672	lithocholate sulfate (1)	-0.03	-2.7	0.0069	0.045	8584
Ruminococcus sp. MGS:0131	docosapentaenoylcarnitine (C22:5n3)*	0.03	2.7	0.0069	0.045	8584
Actinomyces sp. ICM58 MGS:0410	dihydrocaffeate sulfate (2)	-0.03	-2.7	0.0069	0.045	8583
Eubacteriales sp. MGS:0969	campesterol	0.03	2.7	0.0069	0.045	8584
Pseudomonas aeruginosa MGS:1474	X - 21821	-0.03	-2.7	0.0069	0.045	8584
Prevotella sp. P4-67 MGS:0784	perfluorooctanoate (PFOA)	-0.03	-2.7	0.0069	0.045	8584
Lachnospiraceae sp. MGS:0975	1-stearoyl-2-oleoyl-GPI (18:0/18:1)*	0.03	2.7	0.0069	0.045	8584
Bacteria sp. MGS:0634	N-acetyl-beta-alanine	-0.03	-2.7	0.0069	0.045	8584
Lachnospiraceae sp. MGS:0180	X - 23997	0.03	2.7	0.0069	0.045	8584
Massilistercora timonensis MGS:0458	3-amino-2-piperidone	0.03	2.7	0.0069	0.045	8584
Clostridia sp. MGS:0660	retinol (Vitamin A)	0.03	2.7	0.0069	0.045	8584
Eubacteriales sp. MGS:1294	trans-2-hexenoylglycine	0.03	2.7	0.0069	0.045	8584
Lachnospiraceae sp. MGS:0043	X - 21353	0.03	2.7	0.0069	0.045	8584
Oscillospiraceae sp. MGS:1203	N-(2-furoyl)glycine	0.03	2.7	0.0069	0.045	8584
Eubacteriales sp. MGS:0773	X - 11381	-0.03	-2.7	0.0069	0.045	8584
Eubacteriales sp. MGS:0363	2-aminophenol sulfate	0.03	2.7	0.0069	0.045	8584
Eubacteriales sp. MGS:0907	X - 25523	0.03	2.7	0.0069	0.045	8584
Eubacteriales sp. MGS:0548	3,4-dihydroxybutyrate	0.03	2.7	0.0069	0.045	8583
Bacteria sp. MGS:1096	X - 12101	-0.03	-2.7	0.0069	0.045	8584
Eubacteriaceae sp. MGS:1430	X - 21441	0.03	2.7	0.0069	0.045	8584
Eubacteriales sp. MGS:0482	dihydrocaffeate sulfate (2)	-0.03	-2.7	0.0069	0.045	8583
Amedibacillus dolichus MGS:0798	(2,4 or 2,5)-dimethylphenol sulfate	0.03	2.7	0.0069	0.045	8584
Eubacteriales sp. MGS:0440	1-cerotoyl-GPC (26:0)*	0.03	2.7	0.0069	0.045	8584
Coprobacillus cateniformis MGS:0456	aspartate	0.03	2.7	0.0069	0.045	8584
Clostridia sp. MGS:0521	3-methyladipate	0.03	2.7	0.0069	0.045	8583
Clostridium paraputrificum MGS:0793	eicosenoate (20:1)	-0.03	-2.7	0.0069	0.045	8584
Clostridiaceae sp. MGS:0330	2-hydroxybutyrate/2-hydroxyisobutyrate	-0.03	-2.7	0.0069	0.045	8583
Oscillospiraceae sp. MGS:0461	gentisate	0.03	2.7	0.0069	0.045	8584
Coriobacteriia sp. MGS:0488	X - 17655	-0.03	-2.7	0.0069	0.045	8584
Eubacteriales sp. MGS:0548	acisoga	-0.03	-2.7	0.0069	0.045	8584
Eubacteriales sp. MGS:0232	citalopram propionate*	-0.03	-2.7	0.0069	0.045	8584
Eisenbergiella massiliensis MGS:0425	myristate (14:0)	0.03	2.7	0.0069	0.045	8584
Eubacteriales sp. MGS:0584	dodecanedioate (C12-DC)	0.03	2.7	0.0069	0.045	8584
Eubacteriales sp. MGS:0577	laurate (12:0)	0.03	2.7	0.0069	0.045	8584
Clostridia sp. MGS:1139	1,2-dilinoleoyl-GPC (18:2/18:2)	0.03	2.7	0.0069	0.045	8584
Eubacteriales sp. MGS:1079	5-hydroxymethyl-2-furoic acid	0.04	2.7	0.0069	0.045	3812
Lachnospiraceae sp. MGS:0712	sulfate of piperine metabolite C16H19NO3 (2)*	-0.03	-2.7	0.0069	0.045	8584
Clostridia sp. MGS:1139	cholic acid glucuronide	0.03	2.7	0.0069	0.045	8584
Gemmiger formicilis MGS:0027	X - 18899	-0.03	-2.7	0.0069	0.045	8584
Oscillospiraceae sp. MGS:0925	1-carboxyethylphenylalanine	-0.03	-2.7	0.0069	0.045	8584
Clostridia sp. MGS:0752	2-hydroxyacetaminophen sulfate*	0.03	2.7	0.0069	0.045	8584
Firmicutes sp. MGS:0570	tyrosine	-0.03	-2.7	0.0069	0.045	8584
Eubacteriales sp. MGS:0970	X - 21834	-0.03	-2.7	0.0069	0.045	8584
Clostridia sp. MGS:0521	alpha-hydroxyisovalerate	-0.03	-2.7	0.0069	0.045	8584
Eubacteriales sp. MGS:0557	1-carboxyethylleucine	-0.03	-2.7	0.0069	0.045	8584
Eubacteriales sp. MGS:1709	5alpha-pregnan-diol disulfate	0.03	2.7	0.0069	0.045	8584
Eubacteriales sp. MGS:0617	indoleacetate	-0.03	-2.7	0.0069	0.045	8584
Eubacteriales sp. MGS:0537	3-indoxyl sulfate	0.03	2.7	0.0069	0.045	8584
Clostridium sp. OM07-9AC MGS:0448	2-hydroxyarachidate*	-0.04	-2.7	0.0069	0.045	3812
Lachnoclostridium sp. An14 MGS:1235	epiandrosterone sulfate	0.03	2.7	0.0069	0.045	8584
Bacteroidales sp. MGS:1183	taurodeoxycholate	-0.03	-2.7	0.0069	0.045	8584
Eubacteriales sp. MGS:0568	tetrahydrocortisol glucuronide	-0.03	-2.7	0.0069	0.045	8584
Eubacteriales sp. MGS:0474	(R)-3-hydroxybutyrylcarnitine	-0.03	-2.7	0.0069	0.045	8584
Eubacteriales sp. MGS:0192	ethyl beta-glucopyranoside	-0.03	-2.7	0.0069	0.045	8584
Pediococcus acidilactici MGS:1468	sulfate of piperine metabolite C16H19NO3 (2)*	0.03	2.7	0.0069	0.045	8584
Eubacteriales sp. MGS:0952	X - 25524	-0.04	-2.7	0.0069	0.045	3812
Subdoligranulum sp. APC924/74 MGS:0015	5-dodecenoylcarnitine (C12:1)	0.03	2.7	0.0069	0.045	8584
Desulfovibrionales sp. MGS:0266	2-methylserine	-0.03	-2.7	0.0069	0.045	8584
Lachnospiraceae sp. MGS:1325	X - 21312	-0.03	-2.7	0.0069	0.045	8584
Eubacteriales sp. MGS:0674	X - 12410	-0.03	-2.7	0.0069	0.045	8584
Mitsuokella jalaludinii MGS:0761	4-hydroxyphenylacetate	0.03	2.7	0.0069	0.045	8584
Oscillospiraceae sp. MGS:0616	X - 24425	0.03	2.7	0.0069	0.045	8584
Eubacteriales sp. MGS:0514	indoleacetoylcarnitine*	0.04	2.7	0.0069	0.045	5703
Anaerobutyricum hallii MGS:0112	X - 12906	-0.03	-2.7	0.0069	0.045	8584
Eubacteriales sp. MGS:0118	S-1-pyrroline-5-carboxylate	0.03	2.7	0.0069	0.045	8584
Eubacteriales sp. MGS:0692	9,10-DiHOME	-0.03	-2.7	0.0069	0.045	8584
Oscillibacter sp. MGS:0734	X - 12822	-0.03	-2.7	0.0069	0.045	8584
Desulfovibrionales sp. MGS:0462	3-methoxycatechol sulfate (1)	-0.03	-2.7	0.0069	0.045	8584
Dorea phocaeensis MGS:0865	adenine	0.04	2.7	0.0069	0.045	3812
Eubacteriales sp. MGS:0773	phenylacetylcarnitine	0.03	2.7	0.0069	0.045	8584
Acidaminococcus fermentans MGS:1041	X - 13507	-0.03	-2.7	0.0069	0.045	8584
Eubacteriales sp. MGS:0656	cortolone glucuronide (1)	-0.03	-2.7	0.0069	0.045	8584
Staphylococcus aureus MGS:1538	ethyl alpha-glucopyranoside	-0.03	-2.7	0.0069	0.045	8584
Clostridia sp. MGS:0980	X - 24531	0.04	2.7	0.0069	0.045	3812
Eubacteriales sp. MGS:0758	formiminoglutamate	-0.03	-2.7	0.0069	0.045	8584
Mediterranea massiliensis MGS:1331	N-palmitoyl-sphinganine (d18:0/16:0)	0.03	2.7	0.0069	0.045	8584
Faecalibacterium prausnitzii MGS:0241	oleoyl-linoleoyl-glycerol (18:1/18:2) [1]	-0.03	-2.7	0.0069	0.045	8584
Eubacteriales sp. MGS:0342	sphingomyelin (d17:1/14:0, d16:1/15:0)*	0.03	2.7	0.0069	0.045	8584
Clostridia sp. MGS:0933	X - 12851	-0.03	-2.7	0.0069	0.045	8584
Firmicutes sp. MGS:0817	sulfate of piperine metabolite C18H21NO3 (3)*	-0.03	-2.7	0.0069	0.045	8584
Oscillospiraceae sp. MGS:1588	S-methylcysteine sulfoxide	0.03	2.7	0.0069	0.045	8584
Eubacterium sp. AM49-13BH MGS:0251	2-methoxyresorcinol sulfate	0.03	2.7	0.0069	0.045	8584
Firmicutes sp. MGS:1085	X - 23655	0.03	2.7	0.0069	0.045	8584
Eubacteriales sp. MGS:0093	glyco-beta-muricholate**	0.03	2.7	0.0069	0.045	8584
Ruminococcus sp. MGS:0131	indolelactate	0.03	2.7	0.0069	0.045	8584
Eubacteriales sp. MGS:0213	stachydrine	-0.03	-2.7	0.0069	0.045	8584
Eubacteriales sp. MGS:0792	cysteine s-sulfate	0.03	2.7	0.0069	0.045	8583
Faecalibacterium sp. MGS:0732	N-methylhydroxyproline**	0.04	2.7	0.0069	0.045	4772
Coprobacillus cateniformis MGS:0456	X - 12096	0.04	2.7	0.0069	0.045	4772
Oscillibacter sp. MGS:0046	metabolonic lactone sulfate	0.03	2.7	0.0069	0.045	8584
Eubacteriales sp. MGS:0322	N-acetylleucine	-0.03	-2.7	0.0069	0.045	8584
Eubacteriales sp. MGS:0627	trans-4-hydroxyproline	-0.03	-2.7	0.0069	0.045	8584
Lachnospiraceae sp. MGS:1325	2-hydroxyoctanoate	-0.03	-2.7	0.0069	0.045	8584
Oscillospiraceae sp. MGS:0806	5alpha-pregnan-3beta,20alpha-diol disulfate	-0.03	-2.7	0.0069	0.045	8584
Olsenella timonensis MGS:1080	3-ethylcatechol sulfate (1)	0.03	2.7	0.0069	0.045	8584
Anaerotruncus colihominis MGS:0307	sphingomyelin (d18:1/21:0, d17:1/22:0, d16:1/23:0)*	-0.03	-2.7	0.0069	0.045	8584
Dialister invisus MGS:0164	N-acetylmethionine	0.03	2.7	0.0069	0.045	8584
Oscillospiraceae sp. MGS:0210	X - 21312	0.03	2.7	0.0069	0.045	8584
Clostridia sp. MGS:1200	4-hydroxychlorothalonil	0.03	2.7	0.0069	0.045	8584
Prevotella sp. MGS:1508	4-acetylcatechol sulfate (1)	-0.03	-2.7	0.0069	0.045	8584
Eubacteriales sp. MGS:1459	X - 12216	0.03	2.7	0.0069	0.045	8584
Clostridia sp. MGS:0861	N-acetyl-cadaverine	-0.04	-2.7	0.0069	0.045	3812
Rothia mucilaginosa MGS:0559	gamma-glutamylvaline	0.03	2.7	0.0069	0.045	8584
Clostridium sp. SN20 MGS:0603	5alpha-pregnan-3beta,20alpha-diol disulfate	-0.03	-2.7	0.0069	0.045	8584
Clostridia sp. MGS:1616	1-stearoyl-2-linoleoyl-GPE (18:0/18:2)*	-0.03	-2.7	0.0069	0.045	8584
Bacteroidaceae sp. MGS:0963	7-methylxanthine	-0.03	-2.7	0.0069	0.045	8584
Prevotella marseillensis MGS:0424	4-acetaminophen sulfate	0.03	2.7	0.0069	0.045	8584
Streptococcus sobrinus MGS:1366	O-desmethylvenlafaxine	0.03	2.7	0.0069	0.045	8584
Eubacteriales sp. MGS:1136	1,2-dipalmitoyl-GPC (16:0/16:0)	0.03	2.7	0.0069	0.045	8584
Gordonibacter urolithinfaciens MGS:0420	chiro-inositol	-0.03	-2.7	0.0069	0.045	8583
Clostridia sp. MGS:0783	octadecenedioate (C18:1-DC)	0.03	2.7	0.0069	0.045	8584
Lactobacillus gasseri MGS:0884	pyridoxate	-0.03	-2.7	0.0069	0.045	8584
Eubacteriales sp. MGS:0197	N-acetylglycine	-0.03	-2.7	0.0069	0.045	8584
Faecalibacterium sp. OF04-11AC MGS:0070	sphingomyelin (d17:1/14:0, d16:1/15:0)*	0.03	2.7	0.0069	0.045	8584
Eubacteriales sp. MGS:0229	2-oleoylglycerol (18:1)	-0.03	-2.7	0.0069	0.045	8584
Eubacteriales sp. MGS:0554	X - 17654	0.03	2.7	0.0069	0.045	8584
Proteobacteria sp. MGS:0327	X - 19141	-0.03	-2.7	0.0069	0.045	8584
Clostridia sp. MGS:0661	sphingomyelin (d18:0/20:0, d16:0/22:0)*	-0.03	-2.7	0.0069	0.045	8584
Eubacteriales sp. MGS:0699	bilirubin degradation product, C17H18N2O4 (3)**	-0.03	-2.7	0.0069	0.045	8584
Clostridia sp. MGS:0553	glycoursodeoxycholate	-0.03	-2.7	0.0069	0.045	8584
Eubacteriales sp. MGS:0547	glucuronide of piperine metabolite C17H21NO3 (5)*	-0.03	-2.7	0.0069	0.045	8584
Firmicutes sp. MGS:0915	hexadecadienoate (16:2n6)	0.03	2.7	0.0069	0.045	8584
Eubacteriales sp. MGS:0647	cysteinylglycine disulfide*	-0.03	-2.7	0.0069	0.045	8584
Eubacteriales sp. MGS:0548	gamma-glutamyl-2-aminobutyrate	-0.03	-2.7	0.0069	0.045	8584
Amedibacillus dolichus MGS:0798	butyrylglycine	-0.03	-2.7	0.0069	0.045	6693
Bacteria sp. MGS:0459	4-hydroxyphenylacetate	-0.03	-2.7	0.0069	0.045	8584
Limosilactobacillus vaginalis MGS:1341	N-acetylphenylalanine	0.03	2.7	0.0069	0.045	8584
Clostridia sp. MGS:0521	myristoyl dihydrosphingomyelin (d18:0/14:0)*	0.03	2.7	0.0069	0.045	8584
Eubacteriales sp. MGS:0145	ornithine	0.03	2.7	0.0069	0.045	8584
Veillonellaceae sp. MGS:0504	taurochenodeoxycholate	-0.03	-2.7	0.0069	0.045	8584
Faecalitalea cylindroides MGS:0523	X - 21740	0.03	2.7	0.0069	0.045	8584
Parabacteroides sp. MGS:1649	X - 12851	0.03	2.7	0.0069	0.045	8584
Eubacteriales sp. MGS:0328	3-hydroxyhippurate	-0.03	-2.7	0.0069	0.045	8584
Eubacteriales sp. MGS:1072	X - 17354	0.03	2.7	0.0069	0.045	8584
Phocaeicola coprocola MGS:0351	X - 25420	0.03	2.7	0.0069	0.045	8584
Eubacteriales sp. MGS:0984	3-bromo-5-chloro-2,6-dihydroxybenzoic acid*	-0.03	-2.7	0.0069	0.045	8584
Eubacterium sp. An3 MGS:1483	glycoursodeoxycholic acid sulfate (1)	0.03	2.7	0.0069	0.045	8584
Eubacteriales sp. MGS:0457	X - 17438	0.03	2.7	0.0069	0.045	8584
Eubacteriales sp. MGS:0190	dimethylglycine	0.03	2.7	0.0069	0.045	8584
Eubacteriales sp. MGS:0133	histidine	-0.03	-2.7	0.0069	0.045	8584
Clostridia sp. MGS:0553	1-(1-enyl-palmitoyl)-2-linoleoyl-GPE (P-16:0/18:2)*	-0.03	-2.7	0.0069	0.045	8584
Clostridia sp. MGS:0960	glycochenodeoxycholate glucuronide (1)	-0.03	-2.7	0.0069	0.045	8584
Oscillospiraceae sp. MGS:0207	cysteine s-sulfate	-0.03	-2.7	0.0069	0.045	8583
Clostridia sp. MGS:1220	alpha-ketoglutarate	-0.03	-2.7	0.0069	0.045	8583
Firmicutes sp. MGS:0436	X - 24637	0.03	2.7	0.0069	0.045	8584
Eubacteriales sp. MGS:0628	trans-2-hexenoylglycine	0.03	2.7	0.0069	0.045	8584
Oscillospiraceae sp. MGS:1647	3beta,7alpha-dihydroxy-5-cholestenoate	0.03	2.7	0.0069	0.045	8584
Eubacteriales sp. MGS:0649	glycine	0.03	2.7	0.0069	0.045	8584
Eubacteriales sp. MGS:1003	L-urobilin	-0.03	-2.7	0.0069	0.045	8584
Eubacteriales sp. MGS:0551	4-allylphenol sulfate	0.03	2.7	0.0069	0.045	8584
Lachnospiraceae sp. MGS:1165	X - 21752	0.03	2.7	0.0069	0.045	8584
Eubacteriales sp. MGS:0659	mannitol/sorbitol	-0.03	-2.7	0.0069	0.045	8583
Eubacteriales sp. MGS:0604	1-myristoyl-2-palmitoyl-GPC (14:0/16:0)	-0.03	-2.7	0.0069	0.045	8584
Bacteria sp. MGS:0920	X - 12410	0.03	2.7	0.0069	0.045	8584
Anaerotignum faecicola MGS:0090	1-lignoceroyl-GPC (24:0)	-0.03	-2.7	0.0069	0.045	8584
Eubacteriales sp. MGS:0773	pyruvate	-0.03	-2.7	0.0069	0.045	8583
Oscillibacter sp. PEA192 MGS:0021	N,N,N-trimethyl-alanylproline betaine (TMAP)	-0.03	-2.7	0.0069	0.045	8584
Pseudoflavonifractor sp. MGS:0844	methionine	-0.03	-2.7	0.0069	0.045	8584
Eubacteriales sp. MGS:0759	X - 17323	-0.03	-2.7	0.0069	0.045	8584
[Ruminococcus] gnavus MGS:0239	2-piperidinone	0.03	2.7	0.0069	0.045	8584
Oscillospiraceae sp. MGS:0210	bilirubin degradation product, C17H18N2O4 (3)**	0.03	2.7	0.0069	0.045	8584
Eubacteriales sp. MGS:0132	X - 10458	-0.03	-2.7	0.0069	0.045	8584
Eubacteriales sp. MGS:0864	X - 12689	-0.03	-2.7	0.0069	0.045	6693
Clostridia sp. MGS:1362	X - 18921	-0.03	-2.7	0.0069	0.045	8584
Eubacteriales sp. MGS:0600	pyruvate	-0.03	-2.7	0.0069	0.045	8583
Eubacteriales sp. MGS:0568	sphingomyelin (d18:2/23:1)*	0.03	2.7	0.0069	0.045	8584
Eubacteriales sp. MGS:0622	2-naphthol sulfate	0.03	2.7	0.0069	0.045	8584
Eubacteriales sp. MGS:0358	S-methylcysteine sulfoxide	-0.03	-2.7	0.0069	0.045	8584
Eubacteriales sp. MGS:0498	X - 21410	0.03	2.7	0.0069	0.045	8584
Ruminococcus sp. MGS:0337	6-oxopiperidine-2-carboxylate	0.03	2.7	0.0069	0.045	8584
Eubacteriales sp. MGS:0718	butyrylcarnitine (C4)	-0.03	-2.7	0.0069	0.045	8584
Phocaeicola coprocola MGS:0351	1-(1-enyl-stearoyl)-2-linoleoyl-GPE (P-18:0/18:2)*	0.03	2.7	0.0069	0.045	8584
Parabacteroides gordonii MGS:0989	glycodeoxycholate 3-sulfate	0.03	2.7	0.0069	0.045	8584
Eubacteriales sp. MGS:0234	1-stearoyl-2-linoleoyl-GPC (18:0/18:2)*	0.03	2.7	0.0069	0.045	8584
Anaerotruncus massiliensis MGS:0460	glycohyocholate	-0.03	-2.7	0.0069	0.045	8584
Lachnospiraceae sp. MGS:0890	mannose	0.03	2.7	0.0069	0.045	8583
Bacteria sp. MGS:0634	4-oxo-retinoic acid	0.03	2.7	0.0069	0.045	8584
Eubacteriales sp. MGS:0910	oleoyl-oleoyl-glycerol (18:1/18:1) [2]*	-0.04	-2.7	0.0069	0.045	3812
Clostridia sp. MGS:0845	1-palmitoyl-2-docosahexaenoyl-GPE (16:0/22:6)*	-0.03	-2.7	0.0069	0.045	8584
Alistipes sp. Marseille-P5061 MGS:1166	1-(1-enyl-stearoyl)-2-oleoyl-GPE (P-18:0/18:1)	0.03	2.7	0.0069	0.045	8584
Rhodospirillales sp. MGS:1400	propionylcarnitine (C3)	0.03	2.7	0.0069	0.045	8584
Faecalicoccus pleomorphus MGS:0875	N-acetyl-1-methylhistidine*	0.03	2.7	0.0069	0.045	8584
Eubacteriales sp. MGS:1089	isobutyrylglycine	0.03	2.7	0.0069	0.045	8584
Eubacteriales sp. MGS:0506	1-dihomo-linolenylglycerol (20:3)	-0.03	-2.7	0.0069	0.045	8584
Coriobacteriia sp. MGS:0488	X - 11847	-0.04	-2.7	0.0069	0.045	5703
Firmicutes sp. MGS:0681	alpha-hydroxymetoprolol	-0.03	-2.7	0.0069	0.045	8584
Lachnospiraceae sp. MGS:1032	deoxycholic acid glucuronide	-0.03	-2.7	0.0069	0.045	8584
Desulfovibrio legallii MGS:1197	branched-chain, straight-chain, or cyclopropyl 10:1 fatty acid (1)*	-0.03	-2.7	0.0069	0.045	8584
Bifidobacterium bifidum MGS:0262	2-furoylcarnitine	0.04	2.7	0.0069	0.045	3812
Eubacteriales sp. MGS:0221	phenyllactate (PLA)	0.03	2.7	0.0069	0.045	8583
Eubacteriales sp. MGS:0630	deoxycholate	-0.03	-2.7	0.0069	0.045	8584
Clostridia sp. MGS:1020	X - 12544	0.03	2.7	0.0069	0.045	8584
Eubacteriales sp. MGS:1445	1-(1-enyl-palmitoyl)-2-arachidonoyl-GPE (P-16:0/20:4)*	-0.03	-2.7	0.0069	0.045	8584
Eubacteriales sp. MGS:0887	maleate	-0.03	-2.7	0.0069	0.045	8583
Clostridia sp. MGS:0550	arginine	0.03	2.7	0.0069	0.045	8584
Firmicutes sp. MGS:1007	3-(4-hydroxyphenyl)lactate	-0.03	-2.7	0.0069	0.045	8584
Eubacteriales sp. MGS:0563	3-methyl-2-oxovalerate	-0.03	-2.7	0.0069	0.045	8584
Clostridium sp. D5 MGS:1234	ergothioneine	-0.03	-2.7	0.0069	0.045	8584
Anaerostipes hadrus MGS:0003	carotene diol (1)	-0.03	-2.7	0.0069	0.045	8584
Eubacteriales sp. MGS:0673	androstenediol (3beta,17beta) monosulfate (2)	0.03	2.7	0.0069	0.045	8584
Lachnospiraceae sp. MGS:0414	campesterol	-0.03	-2.7	0.0069	0.045	8584
Eubacteriales sp. MGS:0565	X - 16580	-0.03	-2.7	0.0069	0.045	8584
Clostridium sp. M62/1 MGS:0354	5-dodecenoate (12:1n7)	0.03	2.7	0.0069	0.045	8584
Eubacteriales sp. MGS:1250	oxindolylalanine	-0.03	-2.7	0.0069	0.045	8584
Eubacteriales sp. MGS:0178	glycosyl ceramide (d18:1/23:1, d17:1/24:1)*	0.04	2.7	0.0069	0.045	3812
Alistipes sp. AF17-16 MGS:0150	glyco-beta-muricholate**	0.03	2.7	0.0069	0.045	8584
Eubacteriales sp. MGS:0298	iminodiacetate (IDA)	0.03	2.7	0.0069	0.045	8584
Eubacterium ramulus MGS:0068	X - 12410	-0.03	-2.7	0.0069	0.045	8584
Anaerotruncus massiliensis MGS:0460	alpha-ketoglutaramate*	-0.03	-2.7	0.0069	0.045	8583
Eubacteriales sp. MGS:0618	N-methyltaurine	0.03	2.7	0.0069	0.045	8583
Clostridium sp. OF09-36 MGS:0943	X - 12306	0.03	2.7	0.0069	0.045	8584
Eubacteriales sp. MGS:1199	eicosenedioate (C20:1-DC)*	-0.03	-2.7	0.0069	0.045	6693
Lachnospiraceae sp. MGS:1032	X - 17654	-0.03	-2.7	0.0069	0.045	8584
Ruminococcus champanellensis MGS:0716	2-aminobutyrate	-0.03	-2.7	0.0069	0.045	8584
Eubacteriales sp. MGS:0699	biliverdin	-0.03	-2.7	0.0069	0.045	8584
Eubacteriales sp. MGS:0333	octadecenedioate (C18:1-DC)	0.03	2.7	0.0069	0.045	8584
Eubacteriales sp. MGS:0533	pro-hydroxy-pro	0.03	2.7	0.0069	0.045	8584
Eubacteriales sp. MGS:0551	cis-3,4-methyleneheptanoate	-0.03	-2.7	0.0069	0.045	8584
Eubacteriales sp. MGS:0438	heme	0.03	2.7	0.0069	0.045	8584
Eubacteriales sp. MGS:0202	4-acetamidophenylglucuronide	-0.03	-2.7	0.0069	0.045	8584
Eubacteriales sp. MGS:0381	2-methylmalonylcarnitine (C4-DC)	0.03	2.7	0.0069	0.045	6693
Eubacteriales sp. MGS:1067	lactate	-0.03	-2.7	0.0069	0.045	8584
Eubacteriales sp. MGS:0472	X - 12822	-0.03	-2.7	0.0069	0.045	8584
Oscillospiraceae sp. MGS:1539	glycolithocholate	0.03	2.7	0.0069	0.045	8584
Eggerthellales sp. MGS:0122	methionine sulfoxide	0.03	2.7	0.0069	0.045	8584
Rikenellaceae sp. MGS:1022	1-(1-enyl-stearoyl)-2-linoleoyl-GPE (P-18:0/18:2)*	0.03	2.7	0.0069	0.045	8584
Faecalibacterium prausnitzii MGS:0378	1-oleoylglycerol (18:1)	-0.03	-2.7	0.0069	0.045	8584
Eubacteriales sp. MGS:1256	X - 13728	0.03	2.7	0.0069	0.045	8584
Eubacteriales sp. MGS:0688	X - 10458	0.03	2.7	0.0069	0.045	8584
Duodenibacillus massiliensis MGS:0481	N-acetyl-2-aminoadipate	-0.03	-2.7	0.0069	0.045	8584
Eubacteriales sp. MGS:0945	4-allylcatechol sulfate	-0.03	-2.7	0.0069	0.045	8584
Clostridia sp. MGS:1053	malonylcarnitine	-0.03	-2.7	0.0069	0.045	8584
Eubacteriales sp. MGS:0594	1-(1-enyl-stearoyl)-2-linoleoyl-GPE (P-18:0/18:2)*	0.03	2.7	0.0069	0.045	8584
Eubacteriales sp. MGS:0312	ascorbic acid 3-sulfate*	0.03	2.7	0.0069	0.045	8583
Enterocloster clostridioformis MGS:0686	glucuronide of piperine metabolite C17H21NO3 (4)*	0.03	2.7	0.0069	0.045	8584
Eubacteriales sp. MGS:1473	5-methylthioadenosine (MTA)	-0.03	-2.7	0.0069	0.045	8584
Eubacteriales sp. MGS:1187	cortolone glucuronide (1)	-0.03	-2.7	0.0069	0.045	8584
[Clostridium] symbiosum MGS:0370	acetoacetate	0.03	2.7	0.0069	0.045	8584
Eubacteriales sp. MGS:0409	5alpha-androstan-3beta,17beta-diol monosulfate (2)	-0.03	-2.7	0.0069	0.045	8584
Eubacteriales sp. MGS:0426	X - 21740	-0.03	-2.7	0.0069	0.045	8584
Oscillibacter sp. PEA192 MGS:0021	3,7-dimethylurate	0.03	2.7	0.0069	0.045	8584
Eubacteriales sp. MGS:0563	X - 11632	0.03	2.7	0.0069	0.045	8584
Lachnospiraceae sp. MGS:1209	X - 17301	-0.03	-2.7	0.0069	0.045	6693
Clostridia sp. MGS:0931	isoleucine	-0.03	-2.7	0.0069	0.045	8584
Clostridia sp. MGS:0515	sphinganine-1-phosphate	-0.03	-2.7	0.0069	0.045	8584
Clostridia sp. MGS:0515	1-stearoyl-2-linoleoyl-GPI (18:0/18:2)	0.03	2.7	0.0069	0.045	8584
Lachnospiraceae sp. MGS:1641	N-acetylputrescine	0.03	2.7	0.0069	0.045	8584
Erysipelotrichaceae sp. MGS:0867	propionylcarnitine (C3)	-0.03	-2.7	0.0069	0.045	8584
Eubacteriales sp. MGS:0232	X - 11850	-0.03	-2.7	0.0069	0.045	8584
Eubacterium sp. AF16-48 MGS:0219	X - 17010	-0.03	-2.7	0.0069	0.045	8584
Intestinimonas timonensis MGS:0876	2-palmitoyl-GPC (16:0)*	0.03	2.7	0.0069	0.045	8584
Oscillibacter sp. MGS:0245	N-acetylhistidine	-0.03	-2.7	0.0069	0.045	8584
Eubacteriales sp. MGS:1011	X - 17354	0.03	2.7	0.0069	0.045	8584
Victivallales sp. MGS:0824	arachidonoylcarnitine (C20:4)	-0.03	-2.7	0.0069	0.045	8584
Eubacteriales sp. MGS:0498	1,2-dilinoleoyl-GPC (18:2/18:2)	-0.03	-2.7	0.0069	0.045	8584
Eubacteriales sp. MGS:0985	X - 12456	-0.03	-2.7	0.0069	0.045	8584
Eubacteriales sp. MGS:1051	valylglycine	0.04	2.7	0.0069	0.045	3812
Holdemania sp. Marseille-P2844 MGS:0201	X - 24811	-0.03	-2.7	0.0069	0.045	8584
Oscillospiraceae sp. MGS:1133	X - 15245	0.03	2.7	0.0069	0.045	8584
Firmicutes sp. MGS:1085	xanthurenate	-0.03	-2.7	0.0069	0.045	8584
Eubacteriales sp. MGS:0910	N-acetyl-2-aminoadipate	-0.03	-2.7	0.0069	0.045	8584
Eubacterium sp. MGS:0248	2-methylmalonylcarnitine (C4-DC)	0.03	2.7	0.0069	0.045	6693
Eubacteriales sp. MGS:1089	1-(1-enyl-palmitoyl)-2-oleoyl-GPC (P-16:0/18:1)*	0.03	2.7	0.0069	0.045	8584
Coprococcus catus MGS:0037	sphingomyelin (d18:2/24:1, d18:1/24:2)*	-0.03	-2.7	0.0069	0.045	8584
Mediterraneibacter glycyrrhizinilyticus MGS:0314	deoxycarnitine	-0.03	-2.7	0.0069	0.045	8584
Limosilactobacillus mucosae MGS:0953	N-acetyl-cadaverine	0.04	2.7	0.0069	0.045	3812
Lachnospiraceae sp. MGS:0831	1-palmitoyl-2-arachidonoyl-GPI (16:0/20:4)*	-0.03	-2.7	0.0069	0.045	8584
Parasutterella excrementihominis MGS:0159	1-palmitoleoyl-GPC (16:1)*	-0.03	-2.7	0.0069	0.045	8584
Proteobacteria sp. MGS:0360	cystine	-0.03	-2.7	0.0069	0.045	8584
Lachnospiraceae sp. MGS:0433	tetradecadienedioate (C14:2-DC)*	0.03	2.7	0.0069	0.045	8584
Bacteria sp. MGS:0866	palmitoleoylcarnitine (C16:1)*	0.03	2.7	0.0069	0.045	8584
Eubacteriales sp. MGS:0950	5alpha-pregnan-3beta,20alpha-diol monosulfate (2)	0.03	2.7	0.0069	0.045	8584
Agathobaculum desmolans MGS:1429	2'-O-methylcytidine	-0.03	-2.7	0.0069	0.045	8584
Longicatena caecimuris MGS:0571	3-formylindole	-0.03	-2.7	0.0069	0.045	8584
Oscillospiraceae sp. MGS:0944	X - 12730	0.03	2.7	0.0069	0.045	8584
Victivallis vadensis MGS:0689	1-palmitoyl-2-oleoyl-GPE (16:0/18:1)	-0.03	-2.7	0.0069	0.045	8584
Gemmiger sp. MGS:1110	X - 16124	0.03	2.7	0.0069	0.045	8584
Eubacteriales sp. MGS:0524	sphingomyelin (d17:1/14:0, d16:1/15:0)*	-0.03	-2.7	0.0069	0.045	8584
Oscillospiraceae sp. MGS:0286	1-palmitoleoyl-2-linolenoyl-GPC (16:1/18:3)*	0.03	2.7	0.0069	0.045	8584
Eubacteriales sp. MGS:0880	X - 12544	0.03	2.7	0.0069	0.045	8584
Eubacteriales sp. MGS:0204	1-stearoyl-2-linoleoyl-GPC (18:0/18:2)*	0.03	2.7	0.0069	0.045	8584
Clostridia sp. MGS:0508	1-palmitoyl-GPG (16:0)*	-0.03	-2.7	0.0069	0.045	8584
Eubacteriales sp. MGS:0383	androstenediol (3beta,17beta) monosulfate (1)	-0.03	-2.7	0.0069	0.045	8584
Firmicutes sp. MGS:1091	N-(2-furoyl)glycine	0.03	2.7	0.0069	0.045	8584
Bacteroides cutis MGS:1017	X - 24556	0.04	2.7	0.0069	0.045	3812
Eubacteriales sp. MGS:0653	octadecanedioylcarnitine (C18-DC)*	0.03	2.7	0.0069	0.045	8584
Blautia producta MGS:0619	3-carboxy-4-methyl-5-propyl-2-furanpropanoate (CMPF)	-0.03	-2.7	0.0069	0.045	8584
Butyrivibrio crossotus MGS:0413	stearoyl sphingomyelin (d18:1/18:0)	-0.03	-2.7	0.0069	0.045	8584
Clostridia sp. MGS:0815	N-acetylglucosamine/N-acetylgalactosamine	-0.03	-2.7	0.0069	0.045	8584
Oscillospiraceae sp. MGS:0388	azelate (C9-DC)	0.03	2.7	0.0069	0.045	8584
Blautia obeum MGS:0001	X - 13658	0.03	2.7	0.0069	0.045	8584
Bacteroidales sp. MGS:0906	X - 12126	0.03	2.7	0.0069	0.045	8584
Oscillospiraceae sp. MGS:0944	oleoyl-linoleoyl-glycerol (18:1/18:2) [2]	-0.03	-2.7	0.0069	0.045	8584
Veillonella atypica MGS:0357	N-acetylaspartate (NAA)	0.03	2.7	0.0069	0.045	8584
Bifidobacterium angulatum MGS:0632	betaine	0.03	2.7	0.0069	0.045	8584
Phascolarctobacterium faecium MGS:0170	glucuronide of piperine metabolite C17H21NO3 (4)*	0.03	2.7	0.0069	0.045	8584
Eubacteriales sp. MGS:0652	hypoxanthine	-0.03	-2.7	0.0069	0.045	8584
Ellagibacter isourolithinifaciens MGS:0191	hydroquinone sulfate	-0.03	-2.7	0.0069	0.045	8584
Gemmiger formicilis MGS:0027	3-hydroxybutyrate (BHBA)	-0.03	-2.7	0.0069	0.045	8583
Eubacteriales sp. MGS:1326	X - 12740	-0.03	-2.7	0.0069	0.045	8584
Anaerobutyricum hallii MGS:0112	pyridoxal	0.04	2.7	0.0069	0.045	3812
Eubacteriales sp. MGS:1422	2,3-dihydroxyisovalerate	0.03	2.7	0.0069	0.045	8583
Eggerthellales sp. MGS:0174	3,5-dichloro-2,6-dihydroxybenzoic acid	0.03	2.7	0.0069	0.045	8583
Lachnospiraceae sp. MGS:1190	trans-2-hexenoylglycine	0.03	2.7	0.0069	0.045	8584
Oscillospiraceae sp. MGS:1588	gamma-glutamylleucine	-0.03	-2.7	0.0069	0.045	8584
Eubacteriales sp. MGS:0947	4-hydroxychlorothalonil	0.03	2.7	0.0069	0.045	8584
Porphyromonadaceae sp. MGS:1216	indolepropionate	-0.03	-2.7	0.0069	0.045	8584
Eubacteriales sp. MGS:0317	alpha-hydroxyisocaproate	-0.03	-2.7	0.0069	0.045	8584
Streptococcus australis MGS:0310	X - 11858	0.03	2.7	0.0069	0.045	8584
Clostridia sp. MGS:0741	3-hydroxydecanoylcarnitine	0.03	2.7	0.0069	0.045	8584
Eubacteriales sp. MGS:0486	1-linoleoyl-GPC (18:2)	0.03	2.7	0.0069	0.045	8584
Eubacteriales sp. MGS:0858	octadecanedioylcarnitine (C18-DC)*	0.03	2.7	0.0069	0.045	8584
Ruminococcus bromii MGS:0089	oleoylcarnitine (C18:1)	-0.03	-2.7	0.0069	0.045	8584
Parabacteroides distasonis MGS:0024	4-ethylphenylsulfate	-0.03	-2.7	0.0069	0.045	8584
[Clostridium] symbiosum MGS:0370	isoleucylglycine	-0.03	-2.7	0.0069	0.045	8584
Eubacteriales sp. MGS:0537	proline	-0.03	-2.7	0.0069	0.045	8584
Eubacterium ramulus MGS:0068	dimethyl sulfone	-0.03	-2.7	0.0069	0.045	8584
Gordonibacter urolithinfaciens MGS:0420	3-acetylphenol sulfate	0.03	2.7	0.0069	0.045	8584
Eubacteriales sp. MGS:1294	3-hydroxybutyroylglycine**	0.04	2.7	0.0069	0.045	4772
Escherichia marmotae MGS:1282	3-methylcytidine	-0.03	-2.7	0.0069	0.045	8584
Citrobacter portucalensis MGS:1584	12,13-DiHOME	0.03	2.7	0.0069	0.045	8584
Holdemania sp. Marseille-P2844 MGS:0201	N-acetylcarnosine	0.03	2.7	0.0069	0.045	8584
Clostridia sp. MGS:0909	N-acetylglutamine	0.03	2.7	0.0069	0.045	8583
Latilactobacillus curvatus MGS:1505	sphinganine	0.03	2.7	0.0069	0.045	8584
Eubacteriales sp. MGS:0573	1-(1-enyl-palmitoyl)-GPC (P-16:0)*	0.03	2.7	0.0069	0.045	8584
Olsenella sp. GAM18 MGS:0319	phytanate	-0.04	-2.7	0.0069	0.045	3812
Flavonifractor plautii MGS:0079	3-(N-acetyl-L-cystein-S-yl) acetaminophen	0.03	2.7	0.0069	0.045	8584
Clostridium sp. AT4 MGS:0347	4-acetamidobutanoate	0.03	2.7	0.0069	0.045	8584
Eubacteriales sp. MGS:0136	(2,4 or 2,5)-dimethylphenol sulfate	-0.03	-2.7	0.0069	0.045	8584
Bacteria sp. MGS:1096	N-acetylthreonine	0.03	2.7	0.0069	0.045	8584
Eubacteriales sp. MGS:0408	methyl indole-3-acetate	0.03	2.7	0.0069	0.045	8584
Eubacteriales sp. MGS:0439	2-aminoadipate	-0.03	-2.7	0.0069	0.045	8584
Clostridia sp. MGS:1258	X - 21839	-0.03	-2.7	0.0069	0.045	8584
[Clostridium] innocuum MGS:0365	pregnenolone sulfate	-0.03	-2.7	0.0069	0.045	8584
Firmicutes sp. MGS:0681	ursocholate	0.04	2.7	0.0069	0.045	3812
Eubacteriales sp. MGS:0045	tetrahydrocortisol glucuronide	0.03	2.7	0.0069	0.045	8584
Clostridia sp. MGS:0276	bilirubin degradation product, C16H18N2O5 (1)**	-0.03	-2.7	0.0069	0.045	8584
Eubacteriales sp. MGS:0264	5-hydroxy-2-methylpyridine sulfate	-0.03	-2.7	0.0069	0.045	8584
Fusobacterium nucleatum subsp. animalis MGS:1418	N-acetyltheanine	0.03	2.7	0.0069	0.045	8584
Lachnospiraceae sp. MGS:1155	3-methyladipate	0.03	2.7	0.0069	0.045	8583
Coprococcus comes MGS:0016	acetoacetate	-0.03	-2.7	0.0069	0.045	8584
Eubacteriales sp. MGS:0226	3-methyl catechol sulfate (1)	-0.03	-2.7	0.0069	0.045	8584
Eubacteriales sp. MGS:0352	X - 24352	-0.03	-2.7	0.0069	0.045	8584
Clostridiaceae sp. MGS:0608	glycine	0.03	2.7	0.0069	0.045	8584
Eubacteriales sp. MGS:0653	mannitol/sorbitol	-0.03	-2.7	0.0069	0.045	8583
Clostridia sp. MGS:0435	allantoin	-0.03	-2.7	0.0069	0.045	8583
Desulfovibrio porci MGS:1380	1-arachidonoyl-GPC (20:4n6)*	0.03	2.7	0.0069	0.045	8584
Eubacteriales sp. MGS:0503	deoxycholic acid glucuronide	-0.03	-2.7	0.0069	0.045	8584
Eubacteriales sp. MGS:0913	lignoceroyl sphingomyelin (d18:1/24:0)	0.03	2.7	0.0069	0.045	8584
Eubacteriales sp. MGS:1187	thymol sulfate	0.03	2.7	0.0069	0.045	8584
Lachnoclostridium sp. MGS:1343	3-hydroxymyristate	-0.03	-2.7	0.0069	0.045	8584
Clostridia sp. MGS:0787	trans-2-hexenoylglycine	0.03	2.7	0.0069	0.045	8584
Senegalimassilia faecalis MGS:0467	gamma-glutamyl-2-aminobutyrate	-0.03	-2.7	0.0069	0.045	8584
Eubacteriales sp. MGS:1158	2-aminobutyrate	-0.03	-2.7	0.0069	0.045	8584
Absiella sp. AM22-9 MGS:1663	X - 11632	0.03	2.7	0.0069	0.045	8584
Alistipes sp. An66 MGS:1535	X - 17354	0.03	2.7	0.0069	0.045	8584
Eubacteriales sp. MGS:0917	N-acetyl-3-methylhistidine*	-0.03	-2.7	0.0069	0.045	8584
Eubacteriales sp. MGS:0589	10-nonadecenoate (19:1n9)	0.03	2.7	0.0069	0.045	8584
Erysipelotrichaceae sp. MGS:0867	glycerophosphoethanolamine	-0.03	-2.7	0.0069	0.045	8584
Massilicoli timonensis MGS:0932	1-stearoyl-2-docosahexaenoyl-GPE (18:0/22:6)*	-0.03	-2.7	0.0069	0.045	8584
Eubacteriales sp. MGS:0917	inosine	-0.03	-2.7	0.0069	0.045	8584
Eubacteriales sp. MGS:0402	X - 17612	-0.04	-2.7	0.0069	0.045	4772
[Clostridium] symbiosum MGS:0370	X - 17335	0.03	2.7	0.0069	0.045	8584
Faecalibacterium sp. MGS:0073	glutamine	-0.03	-2.7	0.0069	0.045	8584
Bacteroidaceae sp. MGS:0963	4-methoxyphenol sulfate	-0.03	-2.7	0.0069	0.045	8584
Eubacteriales sp. MGS:0551	dodecadienoate (12:2)*	0.03	2.7	0.0069	0.045	8584
Bacteria sp. MGS:0778	1-palmitoyl-2-arachidonoyl-GPI (16:0/20:4)*	0.03	2.7	0.0069	0.045	8584
Ruminococcus sp. JE7A12 MGS:0640	deoxycholic acid 12-sulfate*	-0.03	-2.7	0.0069	0.045	8584
Lachnospiraceae sp. MGS:1271	docosadienoate (22:2n6)	0.03	2.7	0.0069	0.045	8584
Eubacteriales sp. MGS:0548	theobromine	0.03	2.7	0.0069	0.045	8584
Bacteria sp. MGS:1251	ornithine	0.03	2.7	0.0069	0.045	8584
Desulfovibrio fairfieldensis MGS:0529	glucose	-0.03	-2.7	0.0069	0.045	8583
Merdimonas faecis MGS:0494	lyxonate	-0.03	-2.7	0.0069	0.045	8583
Firmicutes sp. MGS:0341	16a-hydroxy DHEA 3-sulfate	-0.03	-2.7	0.0069	0.045	8584
Neglecta timonensis MGS:0478	(S)-3-hydroxybutyrylcarnitine	0.03	2.7	0.0069	0.045	8584
Clostridia sp. MGS:1074	2,3-dihydroxypyridine	0.03	2.7	0.0069	0.045	8584
Ruminococcus sp. MGS:0487	3-hydroxybutyroylglycine**	-0.04	-2.7	0.0069	0.045	4772
Fusicatenibacter saccharivorans MGS:0004	17alpha-hydroxypregnenolone 3-sulfate	0.03	2.7	0.0069	0.045	8584
Intestinibacillus sp. Marseille-P4005 MGS:0168	sulfate of piperine metabolite C18H21NO3 (3)*	0.03	2.7	0.0069	0.045	8584
Dorea phocaeensis MGS:0865	X - 17325	-0.03	-2.7	0.0069	0.045	8584
Clostridiaceae sp. MGS:0431	aconitate [cis or trans]	0.03	2.7	0.0069	0.045	8584
Eubacteriales sp. MGS:1059	3-indoxyl sulfate	0.03	2.7	0.0069	0.045	8584
Anaerostipes sp. MGS:0743	tartronate (hydroxymalonate)	0.03	2.7	0.0069	0.045	8584
Lachnospiraceae sp. MGS:0975	N,N-dimethyl-5-aminovalerate	0.03	2.7	0.0069	0.045	6693
Peptostreptococcaceae sp. MGS:0200	X - 13728	-0.03	-2.7	0.0069	0.045	8584
Eubacteriales sp. MGS:1611	adrenate (22:4n6)	-0.03	-2.7	0.0069	0.045	8584
Ruminococcus sp. MGS:0126	nicotinamide riboside	-0.03	-2.7	0.0069	0.045	8584
Oscillospiraceae sp. MGS:0104	2-hydroxyibuprofen	0.03	2.7	0.0069	0.045	8584
Saccharomyces cerevisiae MGS:0782	pyridoxate	-0.03	-2.7	0.0069	0.045	8584
Eubacteriales sp. MGS:0158	1-stearoyl-2-arachidonoyl-GPE (18:0/20:4)	-0.03	-2.7	0.0069	0.045	8584
Eubacteriales sp. MGS:0917	hypoxanthine	-0.03	-2.7	0.0069	0.045	8584
Eubacteriales sp. MGS:1031	tetradecanedioate (C14-DC)	-0.03	-2.7	0.0069	0.045	8584
Eubacteriales sp. MGS:0792	glycohyocholate	-0.03	-2.7	0.0069	0.045	8584
Firmicutes sp. MGS:1014	X - 21752	0.03	2.7	0.0069	0.045	8584
Oscillospiraceae sp. MGS:0098	N-acetylcitrulline	0.03	2.7	0.0069	0.045	8584
Alloscardovia omnicolens MGS:1279	bilirubin degradation product, C16H18N2O5 (3)**	-0.04	-2.7	0.0069	0.045	5703
Longicatena caecimuris MGS:0571	4-hydroxyphenylacetate	-0.03	-2.7	0.0069	0.045	8584
Ruminococcus sp. MGS:0131	iminodiacetate (IDA)	0.03	2.7	0.0069	0.045	8584
Eubacteriales sp. MGS:0668	7-methylguanine	-0.03	-2.7	0.0069	0.045	8584
Lachnospiraceae sp. MGS:0598	1-linoleoyl-2-linolenoyl-GPC (18:2/18:3)*	0.03	2.7	0.0069	0.045	8584
Bacteria sp. MGS:0726	X - 11847	-0.04	-2.7	0.0069	0.045	5703
Clostridia sp. MGS:1010	X - 24295	-0.03	-2.7	0.0069	0.045	8584
Eubacteriales sp. MGS:0305	saccharin	-0.03	-2.7	0.0069	0.045	8584
Eubacteriales sp. MGS:1059	X - 24344	0.03	2.7	0.0069	0.045	8584
Eubacteriales sp. MGS:1326	1-palmitoyl-2-oleoyl-GPI (16:0/18:1)*	-0.03	-2.7	0.0069	0.045	8584
Intestinibacillus sp. Marseille-P4005 MGS:0168	glutamine conjugate of C6H10O2 (2)*	0.03	2.7	0.0069	0.045	8584
Eubacteriales sp. MGS:0829	maleate	-0.03	-2.7	0.0069	0.045	8583
Lachnospiraceae sp. MGS:0180	ornithine	-0.03	-2.7	0.0069	0.045	8584
Anaerobutyricum hallii MGS:0112	N1-methyladenosine	0.03	2.7	0.0069	0.045	8584
Clostridia sp. MGS:0815	benzoate	0.03	2.7	0.0069	0.045	8584
Eubacteriales sp. MGS:0702	X - 12096	-0.04	-2.7	0.0069	0.045	4772
Eubacteriales sp. MGS:0551	X - 21286	0.03	2.7	0.0069	0.045	8584
[Ruminococcus] gnavus MGS:0239	X - 11478	0.03	2.7	0.0069	0.045	8584
Oscillospiraceae sp. MGS:0805	X - 11787	-0.03	-2.7	0.0069	0.045	8584
Eubacteriales sp. MGS:0659	nicotinamide riboside	-0.03	-2.7	0.0069	0.045	8584
Butyricicoccus sp. OM04-18BH MGS:0139	erythritol	0.03	2.7	0.0069	0.045	8583
Eubacteriales sp. MGS:0697	3-hydroxystachydrine*	0.03	2.7	0.0069	0.045	8584
Oscillospiraceae sp. MGS:1315	2-hydroxyacetaminophen sulfate*	0.03	2.7	0.0069	0.045	8584
Erysipelotrichales sp. MGS:1130	X - 13729	-0.03	-2.7	0.0069	0.045	8584
Erysipelotrichales sp. MGS:1207	X - 16649	-0.03	-2.7	0.0069	0.045	8584
Eubacteriales sp. MGS:0311	ceramide (d16:1/24:1, d18:1/22:1)*	-0.03	-2.7	0.0069	0.045	8584
Eubacteriales sp. MGS:0637	4-oxo-retinoic acid	0.03	2.7	0.0069	0.045	8584
Desulfovibrionales sp. MGS:0266	X - 24328	0.03	2.7	0.0069	0.045	8584
Eubacteriales sp. MGS:0856	2-methoxyacetaminophen glucuronide*	-0.03	-2.7	0.0069	0.045	8584
Eubacteriales sp. MGS:0289	3,4-dihydroxybutyrate	0.03	2.7	0.0069	0.045	8583
Monoglobus pectinilyticus MGS:0295	N-alpha-acetylornithine	0.03	2.7	0.0069	0.045	8584
Clostridia sp. MGS:1106	X - 25343	-0.03	-2.7	0.0069	0.045	8584
Agathobaculum sp. MGS:0679	X - 19141	-0.03	-2.7	0.0069	0.045	8584
Eubacteriales sp. MGS:0376	X - 25519	-0.03	-2.7	0.0069	0.045	8584
Clostridium sp. OM07-9AC MGS:0448	2-aminobutyrate	-0.03	-2.7	0.0069	0.045	8584
Lachnospiraceae sp. MGS:1240	1-palmitoyl-2-oleoyl-GPC (16:0/18:1)	0.03	2.7	0.0069	0.045	8584
Adlercreutzia equolifaciens subsp. celatus MGS:0051	3,7-dimethylurate	0.03	2.7	0.0069	0.045	8584
Eubacteriales sp. MGS:0544	2-O-methylascorbic acid	-0.03	-2.7	0.0069	0.045	8584
Tyzzerella nexilis MGS:0574	cystine	0.03	2.7	0.0069	0.045	8584
Eubacteriales sp. MGS:0555	perfluorooctanoate (PFOA)	-0.03	-2.7	0.0069	0.045	8584
Faecalibacterium prausnitzii MGS:0017	gamma-tocopherol/beta-tocopherol	0.03	2.7	0.0069	0.045	8584
Bacteroides ovatus MGS:0031	2-O-methylascorbic acid	0.03	2.7	0.0069	0.045	8584
Haemophilus pittmaniae MGS:1196	3-hydroxyhippurate	0.03	2.7	0.0069	0.045	8584
Eubacteriales sp. MGS:0626	mannonate*	-0.03	-2.7	0.0069	0.045	8583
Eubacteriales sp. MGS:0820	X - 21319	-0.03	-2.7	0.0069	0.045	8584
Eubacteriales sp. MGS:0309	17alpha-hydroxypregnanolone glucuronide	-0.04	-2.7	0.0069	0.045	3812
Eubacteriales sp. MGS:0563	glucuronide of C10H18O2 (7)*	0.03	2.7	0.0069	0.045	8584
Lachnospiraceae sp. MGS:0598	N-acetylaspartate (NAA)	0.03	2.7	0.0069	0.045	8584
Pseudomonas fragi MGS:1924	X - 24475	0.03	2.7	0.0069	0.045	8584
Lachnospiraceae sp. MGS:0598	X - 14939	0.03	2.7	0.0069	0.045	8584
Ruminococcus sp. MGS:0131	5alpha-androstan-3alpha,17alpha-diol monosulfate	0.03	2.7	0.0069	0.045	8584
Oscillospiraceae sp. MGS:0806	X - 21752	-0.03	-2.7	0.0069	0.045	8584
Eubacteriales sp. MGS:0363	N-oleoyltaurine	-0.03	-2.7	0.0069	0.045	8584
Oscillospiraceae sp. MGS:0683	N-acetyl-aspartyl-glutamate (NAAG)	-0.03	-2.7	0.0069	0.045	8584
Hungatella hathewayi MGS:0455	pregnenetriol sulfate*	-0.03	-2.7	0.0069	0.045	8584
Eubacteriales sp. MGS:0132	3-methyl-2-oxobutyrate	-0.03	-2.7	0.0069	0.045	8584
Lachnospiraceae sp. MGS:0236	glutamine_degradant*	0.03	2.7	0.0069	0.045	8584
Eubacteriales sp. MGS:0503	3-carboxy-4-methyl-5-pentyl-2-furanpropionate (3-CMPFP)**	-0.03	-2.7	0.0069	0.045	8584
Solobacterium moorei MGS:1589	X - 24410	0.04	2.7	0.0069	0.045	3812
Alistipes megaguti MGS:1382	betaine	0.03	2.7	0.0069	0.045	8584
Escherichia marmotae MGS:1282	indoleacetate	0.03	2.7	0.0069	0.045	8584
Lachnoclostridium sp. An138 MGS:0395	X - 19438	-0.03	-2.7	0.0069	0.045	8584
Clostridiaceae sp. MGS:0608	androsterone glucuronide	0.03	2.7	0.0069	0.045	8584
Eubacteriales sp. MGS:1027	androstenediol (3beta,17beta) monosulfate (2)	-0.03	-2.7	0.0069	0.045	8584
Intestinimonas butyriciproducens MGS:0187	behenoylcarnitine (C22)*	-0.03	-2.7	0.0069	0.045	8584
Oscillospiraceae sp. MGS:0475	gamma-CEHC	0.03	2.7	0.0069	0.045	8584
Faecalibacterium sp. MGS:0073	gamma-glutamylvaline	-0.03	-2.7	0.0069	0.045	8584
Escherichia coli MGS:0195	3-hydroxypyridine glucuronide	0.03	2.7	0.0069	0.045	8584
Butyricimonas virosa MGS:0199	X - 21467	-0.03	-2.7	0.0069	0.045	8584
Oscillospiraceae sp. MGS:0060	X - 23997	0.03	2.7	0.0069	0.045	8584
Eubacteriales sp. MGS:0211	X - 24762	-0.04	-2.7	0.0069	0.045	3812
Eubacteriales sp. MGS:0516	gamma-CEHC	0.03	2.7	0.0069	0.045	8584
Megasphaera sp. BL7 MGS:1145	X - 11847	0.04	2.7	0.0069	0.045	5703
Clostridia sp. MGS:0401	N1-Methyl-2-pyridone-5-carboxamide	-0.03	-2.7	0.0069	0.045	8584
Eubacteriales sp. MGS:0762	glycocholenate sulfate*	-0.03	-2.7	0.0069	0.045	8584
Eubacteriales sp. MGS:0630	X - 21441	-0.03	-2.7	0.0069	0.045	8584
Intestinimonas timonensis MGS:0876	palmitoyl sphingomyelin (d18:1/16:0)	0.03	2.7	0.0069	0.045	8584
Parabacteroides massiliensis MGS:0834	X - 12740	-0.03	-2.7	0.0069	0.045	8584
Lachnoclostridium sp. An138 MGS:0395	2-ketocaprylate	-0.03	-2.7	0.0069	0.045	8584
Clostridium sp. 1001271st1 H5 MGS:0888	ceramide (d18:1/14:0, d16:1/16:0)*	0.03	2.7	0.0069	0.045	8584
Flavonifractor plautii MGS:0079	S-1-pyrroline-5-carboxylate	-0.03	-2.7	0.0069	0.045	8584
Eubacteriales sp. MGS:0113	1-oleoylglycerol (18:1)	-0.03	-2.7	0.0069	0.045	8584
Oscillibacter sp. MGS:0243	1-palmitoyl-GPG (16:0)*	0.03	2.7	0.0069	0.045	8584
Eubacteriales sp. MGS:0083	feruloylquinate (4)	-0.04	-2.7	0.0069	0.045	3812
Limosilactobacillus vaginalis MGS:1341	3-hydroxydecanoylcarnitine	-0.03	-2.7	0.0069	0.045	8584
Eggerthellales sp. MGS:0177	1-(1-enyl-palmitoyl)-2-arachidonoyl-GPC (P-16:0/20:4)*	0.03	2.7	0.0069	0.045	8584
Eubacteriales sp. MGS:0291	alpha-hydroxycaproate	-0.04	-2.7	0.0069	0.045	3812
Clostridia sp. MGS:1111	X - 23659	0.03	2.7	0.0069	0.045	8584
Oscillospiraceae sp. MGS:0384	caprylate (8:0)	0.03	2.7	0.0069	0.045	8584
Enteroscipio rubneri MGS:0722	1-oleoyl-GPC (18:1)	-0.03	-2.7	0.0069	0.045	8584
Eubacteriales sp. MGS:1285	X - 21410	-0.03	-2.7	0.0069	0.045	8584
Prevotella stercorea MGS:0826	citrulline	0.03	2.7	0.0069	0.045	8584
Eggerthellales sp. MGS:0848	X - 11483	0.03	2.7	0.0069	0.045	8584
Prevotella sp. MGS:1009	1-(1-enyl-palmitoyl)-2-oleoyl-GPC (P-16:0/18:1)*	-0.03	-2.7	0.0069	0.045	8584
Eubacteriales sp. MGS:0664	X - 12216	-0.03	-2.7	0.0069	0.045	8584
Eubacterium sp. AF34-35BH MGS:0231	tyramine O-sulfate	-0.03	-2.7	0.0069	0.045	8584
Clostridia sp. MGS:0815	sulfate of piperine metabolite C18H21NO3 (3)*	-0.03	-2.7	0.0069	0.045	8584
Clostridium sp. AF15-31 MGS:0293	X - 12127	-0.03	-2.7	0.0069	0.045	8584
Eubacteriales sp. MGS:0349	X - 12680	0.03	2.7	0.0069	0.045	8584
Eubacteriales sp. MGS:1221	X - 24951	-0.03	-2.7	0.0069	0.045	8584
Lachnospiraceae sp. MGS:0297	3-phenylpropionate (hydrocinnamate)	-0.03	-2.7	0.0069	0.045	8584
Eubacteriales sp. MGS:0352	sphingadienine	-0.03	-2.7	0.0069	0.045	8584
Eubacteriales sp. MGS:0377	X - 17367	0.03	2.7	0.0069	0.045	8584
unclassified sp. MGS:0567	X - 25520	-0.03	-2.7	0.0069	0.045	8584
Agathobaculum sp. MGS:0679	allantoin	-0.03	-2.7	0.0069	0.045	8583
Eubacteriales sp. MGS:0790	X - 25828	0.03	2.7	0.0069	0.045	8584
Roseburia hominis MGS:0035	2-stearoyl-GPE (18:0)*	-0.03	-2.7	0.0069	0.045	8584
Clostridia sp. MGS:0845	X - 24736	0.03	2.7	0.0069	0.045	8584
Faecalibacterium sp. MGS:0732	cotinine N-oxide	-0.03	-2.7	0.0069	0.045	8584
Eubacteriales sp. MGS:0447	X - 24952	-0.04	-2.7	0.0069	0.045	3812
Alistipes senegalensis MGS:0141	X - 13844	0.03	2.7	0.0069	0.045	8584
[Ruminococcus] lactaris MGS:0109	sphingomyelin (d18:1/19:0, d19:1/18:0)*	0.03	2.7	0.0069	0.045	8584
Clostridia sp. MGS:1137	3-methyl-2-oxobutyrate	-0.03	-2.7	0.0069	0.045	8584
Eubacteriales sp. MGS:0472	glycerophosphoethanolamine	0.03	2.7	0.0069	0.045	8584
Eubacteriales sp. MGS:0771	X - 24757	0.03	2.7	0.0069	0.045	8584
Faecalibacterium prausnitzii MGS:0010	3-hydroxyhexanoylcarnitine (1)	-0.03	-2.7	0.0069	0.045	8584
Eubacteriales sp. MGS:1126	glycochenodeoxycholate 3-sulfate	-0.03	-2.7	0.0069	0.045	8584
Eubacteriales sp. MGS:0651	ursodeoxycholate	0.03	2.7	0.0069	0.045	8584
Eubacteriales sp. MGS:0184	N1-methylinosine	-0.03	-2.7	0.0069	0.045	8584
Eubacteriales sp. MGS:0610	docosatrienoate (22:3n3)	-0.03	-2.7	0.0069	0.045	8584
Selenomonas bovis MGS:1786	1-palmitoyl-2-linoleoyl-GPC (16:0/18:2)	-0.03	-2.7	0.0069	0.045	8584
Firmicutes sp. MGS:0942	3-methyl-2-oxovalerate	-0.03	-2.7	0.0069	0.045	8584
Eubacteriales sp. MGS:1336	dopamine 3-O-sulfate	0.03	2.7	0.0069	0.045	8584
Evtepia gabavorous MGS:0114	methylsuccinoylcarnitine	-0.03	-2.7	0.0069	0.045	8584
Alistipes putredinis MGS:0033	hydroxycotinine	0.03	2.7	0.0069	0.045	8584
Clostridia sp. MGS:0918	methyl vanillate sulfate	0.03	2.7	0.0069	0.045	8584
Escherichia coli MGS:0195	X - 24795	-0.03	-2.7	0.0069	0.045	8584
Clostridium sp. AF37-5 MGS:0076	N-methylhydroxyproline**	0.04	2.7	0.0069	0.045	4772
Eubacteriales sp. MGS:1232	linoleoylcarnitine (C18:2)*	0.03	2.7	0.0069	0.045	8584
Eubacteriales sp. MGS:0736	N2,N5-diacetylornithine	0.03	2.7	0.0069	0.045	8584
Streptococcus oralis subsp. oralis MGS:0705	De(carboxymethoxy) cetirizine acetic acid	0.03	2.7	0.0069	0.045	8584
Streptococcus parasanguinis MGS:0117	picolinoylglycine	0.03	2.7	0.0069	0.045	8584
Bacteroides uniformis MGS:0007	2-hydroxy-4-(methylthio)butanoic acid	0.03	2.7	0.0069	0.045	8583
Eubacteriales sp. MGS:0373	2-aminoheptanoate	0.03	2.7	0.0069	0.045	8584
Ruthenibacterium lactatiformans MGS:0020	hexanoylcarnitine (C6)	0.03	2.7	0.0069	0.045	8584
Dialister pneumosintes MGS:1496	X - 12411	0.03	2.7	0.0069	0.045	8584
Eggerthellales sp. MGS:1511	X - 23587	-0.03	-2.7	0.0069	0.045	8584
Oscillospiraceae sp. MGS:1539	2-aminophenol sulfate	-0.03	-2.7	0.0069	0.045	8584
Streptococcus mutans MGS:0677	metoprolol	0.03	2.7	0.0069	0.045	8584
Oscillospiraceae sp. MGS:0375	theobromine	0.03	2.7	0.0069	0.045	8584
Eubacteriales sp. MGS:0331	X - 11858	0.03	2.7	0.0069	0.045	8584
Firmicutes sp. MGS:0341	valine	-0.03	-2.7	0.0069	0.045	8584
Neglecta timonensis MGS:0478	N-methylhydroxyproline**	-0.04	-2.7	0.0069	0.045	4772
Bacteroides togonis MGS:1370	creatine	-0.03	-2.7	0.0069	0.045	8584
Eubacteriales sp. MGS:0837	O-acetylhomoserine	-0.04	-2.7	0.0069	0.045	4772
Fenollaria massiliensis MGS:1255	tartronate (hydroxymalonate)	-0.03	-2.7	0.0069	0.045	8584
Eubacteriales sp. MGS:0493	arabonate/xylonate	0.03	2.7	0.0069	0.045	8583
Eubacteriales sp. MGS:1233	1,3-dimethylurate	0.03	2.7	0.0069	0.045	8584
Eubacteriales sp. MGS:0116	glycoursodeoxycholic acid sulfate (1)	0.03	2.7	0.0069	0.045	8584
Alistipes finegoldii MGS:0077	paraxanthine	-0.03	-2.7	0.0069	0.045	8584
Clostridia sp. MGS:0515	cystathionine	0.03	2.7	0.0069	0.045	8584
Longibaculum muris MGS:1605	X - 23678	0.03	2.7	0.0069	0.045	8584
Eubacteriales sp. MGS:0232	N1-methyladenosine	-0.03	-2.7	0.0069	0.045	8584
Erysipelotrichales sp. MGS:0283	2-methylmalonylcarnitine (C4-DC)	-0.03	-2.7	0.0069	0.045	6693
Eubacteriales sp. MGS:0864	1-stearoyl-2-linoleoyl-GPC (18:0/18:2)*	0.03	2.7	0.0069	0.045	8584
Enteroscipio rubneri MGS:0722	1-stearoyl-2-linoleoyl-GPI (18:0/18:2)	-0.03	-2.7	0.0069	0.045	8584
Eubacteriales sp. MGS:0502	sulfate of piperine metabolite C18H21NO3 (3)*	0.03	2.7	0.0069	0.045	8584
Escherichia coli MGS:0195	arachidoylcarnitine (C20)*	-0.03	-2.7	0.0069	0.045	8584
Phocaeicola plebeius MGS:0278	X - 10458	-0.03	-2.7	0.0069	0.045	8584
Firmicutes sp. MGS:0587	tartarate	0.03	2.7	0.0069	0.045	8584
Ruminococcus sp. AM42-11 MGS:0002	3-indoleglyoxylic acid	-0.03	-2.7	0.0069	0.045	8584
Clostridia sp. MGS:0885	X - 12104	0.03	2.7	0.0069	0.045	8584
Oscillospiraceae sp. MGS:0223	isovalerylglycine	0.03	2.7	0.0069	0.045	8584
Odoribacter splanchnicus MGS:0041	N1-methyladenosine	-0.03	-2.7	0.0069	0.045	8584
Blastocystis sp. subtype 4 MGS:0446	X - 16964	-0.03	-2.7	0.0069	0.045	8584
Oscillospiraceae sp. MGS:0944	glycosyl ceramide (d18:2/24:1, d18:1/24:2)*	0.03	2.7	0.0069	0.045	8584
Faecalibacterium prausnitzii MGS:0025	glycodeoxycholate	0.03	2.7	0.0069	0.045	8584
Oscillospiraceae sp. MGS:0412	myristate (14:0)	0.03	2.7	0.0069	0.045	8584
Eubacteriales sp. MGS:0409	4-ethylphenylsulfate	0.03	2.7	0.0069	0.045	8584
Eubacteriales sp. MGS:1025	taurocholenate sulfate*	-0.03	-2.7	0.0069	0.045	8584
Eubacteriales sp. MGS:1136	p-cresol sulfate	0.03	2.7	0.0069	0.045	8584
Weissella cibaria MGS:1534	X - 21339	0.03	2.7	0.0069	0.045	8584
Lachnospiraceae sp. MGS:1098	X - 11444	-0.03	-2.7	0.0069	0.045	8584
Butyricimonas faecalis MGS:0394	N-methyltaurine	0.03	2.7	0.0069	0.045	8583
Clostridia sp. MGS:1217	X - 17654	0.03	2.7	0.0069	0.045	8584
Clostridia sp. MGS:1346	1-stearoyl-2-linoleoyl-GPC (18:0/18:2)*	0.03	2.7	0.0069	0.045	8584
Eubacteriales sp. MGS:0935	X - 25503	0.03	2.7	0.0069	0.045	8584
Phocaeicola massiliensis MGS:0205	1-stearoyl-GPG (18:0)	0.03	2.7	0.0069	0.045	8584
Lachnospiraceae sp. MGS:0772	cystathionine	-0.03	-2.7	0.0069	0.045	8584
Ruminococcus sp. MGS:0487	5alpha-pregnan-3beta,20beta-diol monosulfate (1)	0.03	2.7	0.0069	0.045	8584
Roseburia faecis MGS:0058	suberate (C8-DC)	-0.04	-2.7	0.0069	0.045	3812
Lachnospiraceae sp. MGS:0236	1-stearoyl-2-linoleoyl-GPE (18:0/18:2)*	-0.03	-2.7	0.0069	0.045	8584
Catenibacterium mitsuokai MGS:0775	sebacate (C10-DC)	-0.03	-2.7	0.0069	0.045	8584
Anaerostipes caccae MGS:0747	10-nonadecenoate (19:1n9)	0.03	2.7	0.0069	0.045	8584
Intestinibacter sp. MGS:0194	ethyl glucuronide	-0.03	-2.7	0.0069	0.045	8584
Lachnospiraceae sp. MGS:0772	X - 13658	-0.03	-2.7	0.0069	0.045	8584
Mediterraneibacter glycyrrhizinilyticus MGS:0314	3-hydroxyoleoylcarnitine	0.03	2.7	0.0069	0.045	8584
Eubacteriales sp. MGS:0621	1,2-dipalmitoyl-GPC (16:0/16:0)	0.03	2.7	0.0069	0.045	8584
Eubacteriales sp. MGS:0790	1-stearoyl-2-linoleoyl-GPC (18:0/18:2)*	0.03	2.7	0.0069	0.045	8584
Clostridium sp. MGS:1638	X - 12816	-0.03	-2.7	0.0069	0.045	8584
Ruminococcus champanellensis MGS:0716	hydroxypalmitoyl sphingomyelin (d18:1/16:0(OH))**	0.03	2.7	0.0069	0.045	8584
Butyricimonas faecalis MGS:0394	glycerate	-0.03	-2.7	0.0069	0.045	8583
Firmicutes sp. MGS:1222	sphingomyelin (d18:1/20:0, d16:1/22:0)*	-0.03	-2.7	0.0069	0.045	8584
Faecalicoccus pleomorphus MGS:0875	11beta-hydroxyandrosterone glucuronide	0.03	2.7	0.0069	0.045	8584
Oscillospiraceae sp. MGS:0135	X - 12456	0.03	2.7	0.0069	0.045	8584
Eubacteriales sp. MGS:1099	methylsuccinate	0.03	2.7	0.0069	0.045	8583
Ruminococcus sp. AM36-2AA MGS:0096	X - 22834	-0.03	-2.7	0.0069	0.045	8584
Eubacteriales sp. MGS:0013	1H-indole-7-acetic acid	-0.04	-2.7	0.0069	0.045	3812
Blautia producta MGS:0905	N-acetylphenylalanine	0.03	2.7	0.0069	0.045	8584
Limosilactobacillus vaginalis MGS:1341	stearoylcarnitine (C18)	-0.03	-2.7	0.0069	0.045	8584
Eubacteriales sp. MGS:0192	X - 25343	-0.03	-2.7	0.0069	0.045	8584
Ruminococcus sp. MGS:0126	methionine	0.03	2.7	0.0069	0.045	8584
Subdoligranulum sp. APC924/74 MGS:0015	X - 23639	0.03	2.7	0.0069	0.045	8584
Lachnospiraceae sp. MGS:0040	5alpha-pregnan-3beta,20alpha-diol monosulfate (2)	-0.03	-2.7	0.0069	0.045	8584
Eubacteriales sp. MGS:0311	sphingadienine	-0.03	-2.7	0.0069	0.045	8584
Catenibacterium mitsuokai MGS:0775	lactosyl-N-behenoyl-sphingosine (d18:1/22:0)*	-0.03	-2.7	0.0069	0.045	8584
Eubacteriales sp. MGS:0215	1-stearoyl-GPC (18:0)	0.03	2.7	0.0069	0.045	8584
Eubacteriales sp. MGS:0186	oleoyl-linoleoyl-glycerol (18:1/18:2) [1]	0.03	2.7	0.0069	0.045	8584
Dialister succinatiphilus MGS:0719	1-palmitoyl-2-stearoyl-GPC (16:0/18:0)	-0.03	-2.7	0.0069	0.045	8584
Eubacteriales sp. MGS:0759	X - 13729	0.03	2.7	0.0069	0.045	8584
Oscillospiraceae sp. MGS:0437	5alpha-androstan-3beta,17beta-diol disulfate	-0.03	-2.7	0.0069	0.045	8584
Eubacteriales sp. MGS:0230	X - 24801	-0.04	-2.7	0.0069	0.045	3812
Eubacteriales sp. MGS:0477	X - 12100	-0.03	-2.7	0.0069	0.045	8584
Eubacteriales sp. MGS:0590	glutarylcarnitine (C5-DC)	-0.03	-2.7	0.0069	0.045	8584
Eubacteriales sp. MGS:0771	cytosine	0.03	2.7	0.0069	0.045	8584
Oscillospiraceae sp. MGS:1278	chenodeoxycholic acid sulfate (1)	0.04	2.7	0.0069	0.045	3812
Eubacteriales sp. MGS:0821	norcotinine	-0.03	-2.7	0.0069	0.045	8584
Butyricicoccus sp. MGS:0008	glucuronide of C10H18O2 (1)*	0.03	2.7	0.0069	0.045	8584
Oscillospiraceae sp. MGS:0941	1-palmitoyl-2-linoleoyl-GPI (16:0/18:2)	-0.03	-2.7	0.0069	0.045	8583
Sutterella sp. KLE1602 MGS:0228	xanthurenate	0.03	2.7	0.0069	0.045	8584
Eubacteriales sp. MGS:0044	1-lignoceroyl-GPC (24:0)	-0.03	-2.7	0.0069	0.045	8584
Clostridium sp. TM06-18 MGS:0048	arginine	-0.03	-2.7	0.0069	0.045	8584
Eubacteriales sp. MGS:0322	X - 12216	0.03	2.7	0.0069	0.045	8584
Eubacteriales sp. MGS:0563	3-hydroxyoctanoylcarnitine (2)	-0.03	-2.7	0.0069	0.045	8584
Bacteroides togonis MGS:1370	glycerophosphorylcholine (GPC)	0.03	2.7	0.0069	0.045	8584
Alistipes communis MGS:0064	X - 11308	0.03	2.7	0.0069	0.045	8584
Eubacteriales sp. MGS:0367	paraxanthine	0.03	2.7	0.0069	0.045	8584
Firmicutes sp. MGS:0436	3-ureidopropionate	0.03	2.7	0.0069	0.045	8584
Burkholderiales sp. MGS:0799	xanthurenate	-0.03	-2.7	0.0069	0.045	8584
Clostridium sp. TF06-15AC MGS:0032	androstenediol (3alpha, 17alpha) monosulfate (2)	0.03	2.7	0.0069	0.045	8584
Hafnia paralvei MGS:1457	cholic acid glucuronide	0.03	2.7	0.0069	0.045	8584
Ruminococcus sp. B05 MGS:0261	tetradecanedioate (C14-DC)	-0.03	-2.7	0.0069	0.045	8584
Enterocloster asparagiformis MGS:0466	Fibrinopeptide A*	0.03	2.7	0.0069	0.045	8584
Butyricicoccus sp. MGS:0008	umbelliferone sulfate	0.03	2.7	0.0069	0.045	8584
Eubacteriales sp. MGS:0516	tetrahydrocortisone glucuronide (5)	-0.03	-2.7	0.0069	0.045	8584
Lachnospiraceae sp. MGS:0667	palmitoyl sphingomyelin (d18:1/16:0)	0.03	2.7	0.0069	0.045	8584
Eubacteriales sp. MGS:1227	cotinine N-oxide	-0.03	-2.7	0.0069	0.045	8584
Clostridia sp. MGS:1062	4-acetylphenol sulfate	0.03	2.7	0.0069	0.045	8584
Clostridia sp. MGS:1053	S-adenosylhomocysteine (SAH)	-0.03	-2.7	0.0069	0.045	8584
Firmicutes sp. MGS:1211	X - 25519	-0.03	-2.7	0.0069	0.045	8584
Eubacteriales sp. MGS:1126	X - 24544	-0.03	-2.7	0.0069	0.045	8584
Eubacteriales sp. MGS:0674	1-(1-enyl-palmitoyl)-2-palmitoyl-GPC (P-16:0/16:0)*	0.03	2.7	0.0069	0.045	8584
Eubacteriales sp. MGS:0496	N-stearoyl-sphinganine (d18:0/18:0)*	-0.03	-2.7	0.0069	0.045	8584
Lachnospiraceae sp. MGS:0629	androstenediol (3beta,17beta) disulfate (1)	-0.03	-2.7	0.0069	0.045	8584
Alistipes dispar MGS:0281	3-(3-amino-3-carboxypropyl)uridine*	-0.03	-2.7	0.0069	0.045	8584
Collinsella bouchesdurhonensis MGS:0299	1-palmitoyl-2-arachidonoyl-GPE (16:0/20:4)*	0.03	2.7	0.0069	0.045	8584
Clostridia sp. MGS:1058	1-oleoylglycerol (18:1)	-0.03	-2.7	0.0069	0.045	8584
Eubacteriales sp. MGS:0338	oleoyl-linoleoyl-glycerol (18:1/18:2) [2]	-0.03	-2.7	0.0069	0.045	8584
Blautia sp. MGS:0416	X - 15486	0.03	2.7	0.0069	0.045	8584
Clostridia sp. MGS:0508	X - 17325	0.03	2.7	0.0069	0.045	8584
Eubacteriales sp. MGS:0502	fructosyllysine	-0.03	-2.7	0.0069	0.045	8584
Bacteroidales sp. MGS:1000	spermidine	0.03	2.7	0.0069	0.045	8584
Eubacteriales sp. MGS:0045	nisinate (24:6n3)	0.03	2.7	0.0069	0.045	8584
Clostridium phoceensis MGS:0014	X - 17365	-0.03	-2.7	0.0069	0.045	8584
Bacteria sp. MGS:0695	4-hydroxyphenylacetate	-0.03	-2.7	0.0069	0.045	8584
Eubacteriales sp. MGS:0502	2-hydroxypalmitate	0.03	2.7	0.0069	0.045	8584
Limosilactobacillus fermentum MGS:0990	nicotinamide riboside	0.03	2.7	0.0069	0.045	8584
Eubacteriales sp. MGS:0545	4-guanidinobutanoate	0.03	2.7	0.0069	0.045	8584
Alistipes finegoldii MGS:0077	3-methyl catechol sulfate (1)	-0.03	-2.7	0.0069	0.045	8584
Intestinimonas timonensis MGS:0876	alpha-CEHC sulfate	-0.03	-2.7	0.0069	0.045	8584
Streptococcus anginosus MGS:0680	bilirubin (E,Z or Z,E)*	-0.03	-2.7	0.0069	0.045	8584
Eubacteriales sp. MGS:0085	2-hydroxyglutarate	-0.03	-2.7	0.0069	0.045	8584
Methanobrevibacter smithii MGS:0152	ascorbic acid 3-sulfate*	-0.03	-2.7	0.0069	0.045	8583
Eubacteriales sp. MGS:0671	X - 12839	-0.03	-2.7	0.0069	0.045	8584
Eubacteriales sp. MGS:0321	etiocholanolone glucuronide	0.03	2.7	0.0069	0.045	8584
Eubacterium callanderi MGS:1182	tartarate	-0.03	-2.7	0.0069	0.045	8584
Actinomyces sp. ICM58 MGS:0410	urate	0.03	2.7	0.0069	0.045	8584
Anaerobutyricum hallii MGS:0112	3-(cystein-S-yl)acetaminophen*	0.03	2.7	0.0069	0.045	8584
Clostridia sp. MGS:0724	undecenoylcarnitine (C11:1)	-0.03	-2.7	0.0069	0.045	8584
Oscillospiraceae sp. MGS:0098	linolenoylcarnitine (C18:3)*	-0.03	-2.7	0.0069	0.045	8584
Eubacteriales sp. MGS:0630	palmitoyl-linoleoyl-glycerol (16:0/18:2) [2]*	-0.04	-2.7	0.0069	0.045	3812
Erysipelotrichaceae sp. MGS:0867	nicotinamide	-0.03	-2.7	0.0069	0.045	8584
Eubacteriales sp. MGS:0938	X - 11858	-0.03	-2.7	0.0069	0.045	8584
Bacteroidales sp. MGS:0379	X - 18901	0.03	2.7	0.0069	0.045	8584
Butyrivibrio crossotus MGS:0413	X - 24531	0.04	2.7	0.0069	0.045	3812
Eubacteriales sp. MGS:0821	2-hydroxyibuprofen	-0.03	-2.7	0.0069	0.045	8584
Eubacteriales sp. MGS:0843	glycerophosphorylcholine (GPC)	0.03	2.7	0.0069	0.045	8584
Eubacteriales sp. MGS:0652	formiminoglutamate	-0.03	-2.7	0.0069	0.045	8584
Eubacteriales sp. MGS:0584	branched-chain, straight-chain, or cyclopropyl 12:1 fatty acid*	-0.03	-2.7	0.0069	0.045	8584
Eubacteriales sp. MGS:1119	phosphate	0.03	2.7	0.0069	0.045	8584
Paraprevotella xylaniphila MGS:0995	X - 25810	0.03	2.7	0.0069	0.045	8584
Betaproteobacteria sp. MGS:1138	carnitine	0.03	2.7	0.0069	0.045	8583
Firmicutes sp. MGS:1054	2-ketocaprylate	0.03	2.7	0.0069	0.045	8584
Eubacteriales sp. MGS:0244	hexadecenedioate (C16:1-DC)*	0.03	2.7	0.0069	0.045	8584
Eubacteriales sp. MGS:1226	X - 21661	-0.04	-2.7	0.0069	0.045	3812
Mediterranea massiliensis MGS:1331	1-(1-enyl-stearoyl)-2-linoleoyl-GPE (P-18:0/18:2)*	0.03	2.7	0.0069	0.045	8584
Rothia mucilaginosa MGS:0559	quinolinate	0.03	2.7	0.0069	0.045	8584
Eubacteriales sp. MGS:0062	3-hydroxyquinine	-0.03	-2.7	0.0069	0.045	8584
Eubacteriales sp. MGS:0594	X - 12707	0.03	2.7	0.0069	0.045	8584
Eubacteriales sp. MGS:0083	5-hydroxylysine	-0.03	-2.7	0.0069	0.045	8584
Veillonellaceae sp. MGS:0504	gentisate	0.03	2.7	0.0069	0.045	8584
Intestinimonas timonensis MGS:0876	palmitoyl ethanolamide	0.04	2.7	0.0069	0.045	4772
Firmicutes sp. MGS:0397	picolinate	0.03	2.7	0.0069	0.045	8584
Blautia sp. SG-772 MGS:0063	2-hydroxybutyrate/2-hydroxyisobutyrate	0.03	2.7	0.0069	0.045	8583
Eubacteriales sp. MGS:0350	X - 23639	-0.03	-2.7	0.0069	0.045	8584
Eubacteriales sp. MGS:0081	hypotaurine	0.03	2.7	0.0069	0.045	8583
Eubacteriales sp. MGS:0162	1,5-anhydroglucitol (1,5-AG)	-0.03	-2.7	0.0069	0.045	8584
Enterocloster clostridioformis MGS:0686	methylsuccinoylcarnitine	-0.03	-2.7	0.0069	0.045	8584
Catenibacterium mitsuokai MGS:0775	X - 23680	0.03	2.7	0.0069	0.045	8584
Intestinibacter bartlettii MGS:0115	1-palmitoyl-2-oleoyl-GPE (16:0/18:1)	-0.03	-2.7	0.0069	0.045	8584
Hydrogeniiclostidium mannosilyticum MGS:0294	aspartate	0.03	2.7	0.0069	0.045	8584
Eubacteriales sp. MGS:1321	1-(1-enyl-palmitoyl)-2-oleoyl-GPC (P-16:0/18:1)*	0.03	2.7	0.0069	0.045	8584
Eubacteriales sp. MGS:0083	linoleate (18:2n6)	-0.03	-2.7	0.0069	0.045	8584
Clostridia sp. MGS:1074	N-stearoyl-sphingadienine (d18:2/18:0)*	-0.03	-2.7	0.0069	0.045	8584
Eubacterium sp. MGS:0248	bilirubin degradation product, C16H18N2O5 (3)**	0.04	2.7	0.0069	0.045	5703
Eubacteriales sp. MGS:0545	docosapentaenoylcarnitine (C22:5n3)*	-0.03	-2.7	0.0069	0.045	8584
Prevotella hominis MGS:0797	cysteinylglycine disulfide*	-0.03	-2.7	0.0069	0.045	8584
Parasutterella excrementihominis MGS:0159	1-(1-enyl-palmitoyl)-2-palmitoyl-GPC (P-16:0/16:0)*	0.03	2.7	0.0069	0.045	8584
Gemmiger sp. MGS:0862	caprylate (8:0)	-0.03	-2.7	0.0069	0.045	8584
Eubacteriales sp. MGS:0175	ethyl beta-glucopyranoside	-0.03	-2.7	0.0069	0.045	8584
Eubacteriales sp. MGS:0908	X - 24556	0.04	2.7	0.0069	0.045	3812
Eggerthella sinensis MGS:1631	ximenoylcarnitine (C26:1)*	0.03	2.7	0.0069	0.045	8584
Oscillospiraceae sp. MGS:0134	branched-chain, straight-chain, or cyclopropyl 10:1 fatty acid (1)*	0.03	2.7	0.0069	0.045	8584
Eubacteriales sp. MGS:1151	indolepropionate	0.03	2.7	0.0069	0.045	8584
Oscillibacter sp. MGS:0372	2-hydroxyibuprofen	0.03	2.7	0.0069	0.045	8584
Eubacteriales sp. MGS:0891	gamma-glutamylisoleucine*	-0.03	-2.7	0.0069	0.045	8584
Eubacteriales sp. MGS:0306	4-hydroxyglutamate	0.03	2.7	0.0069	0.045	8584
Bifidobacterium catenulatum subsp. kashiwanohense MGS:0292	N-acetylputrescine	0.03	2.7	0.0069	0.045	8584
Eubacteriales sp. MGS:1051	3-acetylphenol sulfate	-0.03	-2.7	0.0069	0.045	8584
Eubacteriales sp. MGS:0637	glycine conjugate of C10H14O2 (1)*	-0.03	-2.7	0.0069	0.045	8584
Eubacteriales sp. MGS:0585	hydroquinone sulfate	-0.03	-2.7	0.0069	0.045	8584
Gemmiger formicilis MGS:0027	succinimide	-0.03	-2.7	0.0069	0.045	8584
Eubacterium sp. MGS:0214	carnitine	0.03	2.7	0.0069	0.045	8583
Eubacteriales sp. MGS:0453	sphingomyelin (d18:1/18:1, d18:2/18:0)	-0.03	-2.7	0.0069	0.045	8584
Eubacteriales sp. MGS:0045	X - 21383	-0.03	-2.7	0.0069	0.045	8584
Eubacteriales sp. MGS:0983	3-methyladipate	0.03	2.7	0.0069	0.045	8583
Eubacteriales sp. MGS:0673	X - 26119	0.06	2.7	0.0069	0.045	1891
Eubacteriales sp. MGS:1194	3-indoxyl sulfate	-0.03	-2.7	0.0069	0.045	8584
Eubacteriales sp. MGS:0434	X - 15503	-0.03	-2.7	0.0069	0.045	8584
Eubacteriales sp. MGS:0881	diacylglycerol (16:1/18:2 [2], 16:0/18:3 [1])*	-0.04	-2.7	0.0069	0.045	3812
Eubacteriales sp. MGS:0092	glutamine_degradant*	0.03	2.7	0.0069	0.045	8584
Firmicutes sp. MGS:0570	X - 23665	-0.03	-2.7	0.0069	0.045	8584
Eubacteriales sp. MGS:0628	3-methyladipate	0.03	2.7	0.0069	0.045	8583
Eubacteriales sp. MGS:0350	X - 26108	-0.03	-2.7	0.0069	0.045	8584
Faecalibacterium sp. MGS:0073	3-indoxyl sulfate	-0.03	-2.7	0.0069	0.045	8584
Firmicutes sp. MGS:0835	O-desmethylvenlafaxine	0.03	2.7	0.0069	0.045	8584
Eubacteriales sp. MGS:0962	X - 13844	0.03	2.7	0.0069	0.045	8584
Anaerotruncus massiliensis MGS:0460	cytosine	-0.03	-2.7	0.0069	0.045	8584
Lachnospiraceae sp. MGS:0393	X - 12117	0.03	2.7	0.0069	0.045	8584
Clostridia sp. MGS:1288	3-hydroxypyridine glucuronide	0.03	2.7	0.0069	0.045	8584
Eubacteriales sp. MGS:0668	X - 16580	-0.03	-2.7	0.0069	0.045	8584
Eubacteriales sp. MGS:0322	X - 24801	-0.04	-2.7	0.0069	0.045	3812
Eubacterium sp. AF34-35BH MGS:0231	X - 12026	0.03	2.7	0.0069	0.045	8584
Clostridia sp. MGS:1108	1-(1-enyl-palmitoyl)-2-oleoyl-GPC (P-16:0/18:1)*	0.03	2.7	0.0069	0.045	8584
Bacteria sp. MGS:1229	N-acetylglycine	0.03	2.7	0.0069	0.045	8584
Eubacteriales sp. MGS:1107	maltose	0.03	2.7	0.0069	0.045	8583
Porphyromonas sp. MGS:1016	hydroxyasparagine**	0.03	2.7	0.0069	0.045	8584
Eubacteriales sp. MGS:0873	X - 15503	0.03	2.7	0.0069	0.045	8584
Blautia producta MGS:0905	2-palmitoyl-GPC (16:0)*	0.03	2.7	0.0069	0.045	8584
Eubacteriales sp. MGS:0342	acetylcarnitine (C2)	-0.03	-2.7	0.0069	0.045	8584
Neglecta timonensis MGS:0478	arabonate/xylonate	-0.03	-2.7	0.0069	0.045	8583
Eubacteriales sp. MGS:0493	X - 17654	0.03	2.7	0.0069	0.045	8584
Eubacteriales sp. MGS:1055	1-(1-enyl-palmitoyl)-2-linoleoyl-GPC (P-16:0/18:2)*	0.03	2.7	0.0069	0.045	8584
Oscillospiraceae sp. MGS:0142	sphingomyelin (d18:1/18:1, d18:2/18:0)	0.03	2.7	0.0069	0.045	8584
Streptococcus gordonii MGS:0713	sphingomyelin (d17:1/16:0, d18:1/15:0, d16:1/17:0)*	-0.03	-2.7	0.0069	0.045	8584
Oscillospiraceae sp. MGS:0475	3-hydroxystachydrine*	0.03	2.7	0.0069	0.045	8584
Anaeromassilibacillus sp. Marseille-P3371 MGS:0304	citrulline	0.03	2.7	0.0069	0.045	8584
Eubacteriales sp. MGS:0339	N-palmitoyl-sphingosine (d18:1/16:0)	0.03	2.7	0.0069	0.045	8584
Lachnospiraceae sp. MGS:0422	bilirubin (E,E)*	-0.03	-2.7	0.0069	0.045	8584
Eubacteriales sp. MGS:0418	S-methylcysteine sulfoxide	0.03	2.7	0.0069	0.045	8584
Clostridia sp. MGS:0515	N-acetyl-2-aminoadipate	-0.03	-2.7	0.0069	0.045	8584
Fusobacterium gonidiaformans MGS:1466	branched chain 14:0 dicarboxylic acid**	-0.03	-2.7	0.0069	0.045	8584
Ruminococcus sp. AM42-11 MGS:0002	2-hydroxyhippurate (salicylurate)	-0.03	-2.7	0.0069	0.045	8584
Erysipelotrichales sp. MGS:0809	X - 25524	-0.04	-2.7	0.0069	0.045	3812
Eubacteriales sp. MGS:1321	N-alpha-acetylornithine	0.03	2.7	0.0069	0.045	8584
Dialister massiliensis MGS:0497	3-hydroxypyridine sulfate	0.03	2.7	0.0069	0.045	8584
Firmicutes sp. MGS:0526	1-palmitoyl-2-oleoyl-GPC (16:0/18:1)	-0.03	-2.7	0.0069	0.045	8584
Clostridia sp. MGS:0909	homostachydrine*	-0.03	-2.7	0.0069	0.045	8584
Lachnospiraceae sp. MGS:1024	1-carboxyethylleucine	0.03	2.7	0.0069	0.045	8584
Hydrogeniiclostidium mannosilyticum MGS:0294	naproxen	0.03	2.7	0.0069	0.045	8584
Scardovia wiggsiae MGS:1737	(2 or 3)-decenoate (10:1n7 or n8)	-0.03	-2.7	0.0069	0.045	8584
Clostridia sp. MGS:0828	X - 12707	0.03	2.7	0.0069	0.045	8584
Blautia producta MGS:0619	betaine	-0.03	-2.7	0.0069	0.045	8584
Veillonellaceae sp. MGS:0504	propyl 4-hydroxybenzoate	-0.04	-2.7	0.0069	0.045	3812
Clostridia sp. MGS:0815	beta-cryptoxanthin	0.03	2.7	0.0069	0.045	8584
Eubacteriales sp. MGS:0439	retinol (Vitamin A)	0.03	2.7	0.0069	0.045	8584
Eubacteriales sp. MGS:1147	X - 24571	0.03	2.7	0.0069	0.045	8584
Clostridia sp. MGS:0011	pregnenetriol sulfate*	0.03	2.7	0.0069	0.045	8584
Ligilactobacillus ruminis MGS:0484	X - 21840	-0.03	-2.7	0.0069	0.045	8584
Eubacteriales sp. MGS:0895	3-hydroxybutyrate (BHBA)	0.03	2.7	0.0069	0.045	8583
Prevotella hominis MGS:0797	tyramine O-sulfate	0.03	2.7	0.0069	0.045	8584
Parabacteroides gordonii MGS:0989	3-(3-hydroxyphenyl)propionate sulfate	-0.03	-2.7	0.0069	0.045	8584
Clostridium sp. OF03-18AA MGS:0119	6-hydroxyindole sulfate	-0.03	-2.7	0.0069	0.045	8584
Limosilactobacillus fermentum MGS:0990	X - 12730	0.03	2.7	0.0069	0.045	8584
Firmicutes sp. MGS:0948	tartronate (hydroxymalonate)	0.03	2.7	0.0069	0.045	8584
Eubacteriales sp. MGS:0473	X - 21834	-0.03	-2.7	0.0069	0.045	8584
Ruminococcus sp. AF17-22AC MGS:0208	isoleucine	0.03	2.7	0.0069	0.045	8584
Erysipelotrichaceae sp. MGS:0867	3-carboxy-4-methyl-5-pentyl-2-furanpropionate (3-CMPFP)**	-0.03	-2.7	0.0069	0.045	8584
Eubacteriales sp. MGS:1079	octadecanedioate (C18-DC)	0.03	2.7	0.0069	0.045	8584
Clostridia sp. MGS:0852	decadienedioic acid (C10:2-DC)**	-0.03	-2.7	0.0069	0.045	8584
Firmicutes sp. MGS:0436	N-acetyl-1-methylhistidine*	-0.03	-2.7	0.0069	0.045	8584
[Clostridium] spiroforme MGS:0259	X - 23655	0.03	2.7	0.0069	0.045	8584
Oscillospiraceae sp. MGS:0982	stachydrine	-0.03	-2.7	0.0069	0.045	8584
Clostridia sp. MGS:1193	argininate*	-0.03	-2.7	0.0069	0.045	8584
Fusicatenibacter saccharivorans MGS:0004	stearoyl sphingomyelin (d18:1/18:0)	0.03	2.7	0.0069	0.045	8584
Eubacteriales sp. MGS:0480	acesulfame	-0.03	-2.7	0.0069	0.045	8584
Eubacteriales sp. MGS:0962	X - 21339	0.03	2.7	0.0069	0.045	8584
Eubacteriales sp. MGS:0123	3-methylhistidine	0.03	2.7	0.0069	0.045	8584
Eubacteriales sp. MGS:0518	serotonin	0.03	2.7	0.0069	0.045	8584
Eubacteriales sp. MGS:0080	1-palmitoyl-GPE (16:0)	-0.03	-2.7	0.0069	0.045	8584
Lachnoclostridium sp. An131 MGS:0658	sphingosine 1-phosphate	0.03	2.7	0.0069	0.045	8584
Eubacteriales sp. MGS:1233	2-piperidinone	-0.03	-2.7	0.0069	0.045	8584
Eubacteriales sp. MGS:0545	1-carboxyethyltyrosine	-0.03	-2.7	0.0069	0.045	8584
Oscillibacter sp. MGS:0243	X - 24556	-0.04	-2.7	0.0069	0.045	3812
Eubacteriales sp. MGS:0593	leucine	-0.03	-2.7	0.0069	0.045	8584
Bacteroides intestinalis MGS:0265	hydroxypalmitoyl sphingomyelin (d18:1/16:0(OH))**	0.03	2.7	0.0069	0.045	8584
Eubacteriales sp. MGS:1199	1-palmitoylglycerol (16:0)	0.03	2.7	0.0069	0.045	8584
Eubacteriales sp. MGS:0113	dihomo-linolenoyl-choline	0.03	2.7	0.0069	0.045	8584
Eubacteriales sp. MGS:0516	X - 13844	0.03	2.7	0.0069	0.045	8584
Clostridia sp. MGS:1220	4-acetylphenol sulfate	0.03	2.7	0.0069	0.045	8584
Eubacteriales sp. MGS:0193	O-sulfo-L-tyrosine	-0.03	-2.7	0.0069	0.045	8584
Eubacteriales sp. MGS:0792	gamma-glutamylleucine	-0.03	-2.7	0.0069	0.045	8584
Oscillibacter sp. MGS:0243	taurine	0.03	2.7	0.0069	0.045	8584
Clostridia sp. MGS:1238	3-methylhistidine	-0.03	-2.7	0.0069	0.045	8584
Bacteroides finegoldii MGS:0224	(R)-3-hydroxybutyrylcarnitine	0.03	2.7	0.0069	0.045	8584
Eubacteriales sp. MGS:0514	methyl indole-3-acetate	0.03	2.7	0.0069	0.045	8584
Clostridia sp. MGS:1010	malate	0.03	2.7	0.0069	0.045	8584
Clostridia sp. MGS:0918	thioproline	-0.03	-2.7	0.0069	0.045	8584
Ruminococcus sp. AM36-2AA MGS:0096	gamma-glutamylmethionine	0.03	2.7	0.0069	0.045	8584
Veillonellales sp. MGS:1363	N-acetylaspartate (NAA)	-0.03	-2.7	0.0069	0.045	8584
Ruminococcus sp. AF17-22AC MGS:0208	(R)-3-hydroxybutyrylcarnitine	0.03	2.7	0.0069	0.045	8584
Eubacteriales sp. MGS:0133	X - 25828	-0.03	-2.7	0.0069	0.045	8584
Eubacteriales sp. MGS:0568	cis-3,4-methyleneheptanoylcarnitine	-0.03	-2.7	0.0069	0.045	8584
Firmicutes sp. MGS:1091	1-myristoyl-2-arachidonoyl-GPC (14:0/20:4)*	-0.03	-2.7	0.0069	0.045	8584
Eubacteriales sp. MGS:0264	pseudouridine	-0.03	-2.7	0.0069	0.045	8584
Clostridia sp. MGS:0861	X - 21842	0.03	2.7	0.0069	0.045	8584
Eubacteriales sp. MGS:0102	erythronate*	-0.03	-2.7	0.0069	0.045	8583
Eubacteriales sp. MGS:1177	X - 21339	-0.03	-2.7	0.0069	0.045	8584
Eubacteriales sp. MGS:0493	N-acetylserine	0.03	2.7	0.0069	0.045	8583
Firmicutes sp. MGS:1091	glutarylcarnitine (C5-DC)	-0.03	-2.7	0.0069	0.045	8584
Pseudoflavonifractor sp. MGS:0844	X - 11372	-0.03	-2.7	0.0069	0.045	8584
Eubacteriales sp. MGS:0506	methylnaphthyl sulfate (2)*	-0.03	-2.7	0.0069	0.045	8584
Bifidobacterium breve MGS:1387	3-methyl-2-oxobutyrate	-0.03	-2.7	0.0069	0.045	8584
Eubacteriales sp. MGS:0447	X - 18887	0.03	2.7	0.0069	0.045	8584
Lachnospiraceae sp. MGS:1463	3-acetylphenol sulfate	-0.03	-2.7	0.0069	0.045	8584
Eubacteriales sp. MGS:0502	hyocholate	0.03	2.7	0.0069	0.045	8584
Firmicutes sp. MGS:1054	allo-threonine	0.04	2.7	0.0069	0.045	3812
Weissella cibaria MGS:1534	homostachydrine*	0.03	2.7	0.0069	0.045	8584
Eubacteriales sp. MGS:0653	dodecanedioate (C12-DC)	0.03	2.7	0.0069	0.045	8584
Faecalibacterium prausnitzii MGS:0010	deoxycholate	-0.03	-2.7	0.0069	0.045	8584
Eubacteriales sp. MGS:1250	3-methylhistidine	-0.03	-2.7	0.0069	0.045	8584
Prevotella sp. Marseille-P4119 MGS:1224	N2-acetyl,N6,N6-dimethyllysine	-0.03	-2.7	0.0069	0.045	8584
Streptococcus mutans MGS:0677	X - 12111	-0.03	-2.7	0.0069	0.045	8584
Clostridiaceae sp. MGS:1142	X - 23974	0.03	2.7	0.0069	0.045	8584
Prevotellaceae sp. MGS:1159	3-hydroxyhippurate sulfate	-0.03	-2.7	0.0069	0.045	8584
Bacteroides sp. MGS:0030	gamma-glutamylglutamine	-0.03	-2.7	0.0069	0.045	8584
Subdoligranulum sp. APC924/74 MGS:0015	gulonate*	0.03	2.7	0.0069	0.045	8583
Eubacteriales sp. MGS:0197	carotene diol (1)	0.03	2.7	0.0069	0.045	8584
Eubacteriales sp. MGS:0418	glycosyl-N-behenoyl-sphingadienine (d18:2/22:0)*	0.03	2.7	0.0069	0.045	8584
Eubacteriales sp. MGS:0179	hexanoylglutamine	-0.03	-2.7	0.0069	0.045	8584
Eubacteriales sp. MGS:1576	X - 21821	-0.03	-2.7	0.0069	0.045	8584
Clostridium sp. D5 MGS:1234	N-alpha-acetylornithine	0.03	2.7	0.0069	0.045	8584
Candidatus Borkfalkiales sp. MGS:1329	N-acetyl-cadaverine	-0.04	-2.7	0.0069	0.045	3812
Erysipelotrichales sp. MGS:1037	phenol glucuronide	-0.03	-2.7	0.0069	0.045	8584
Bifidobacterium angulatum MGS:0632	deoxycholate	-0.03	-2.7	0.0069	0.045	8584
Eubacteriales sp. MGS:0984	tryptophan betaine	0.03	2.7	0.0069	0.045	8584
Bacteria sp. MGS:1096	X - 17365	0.03	2.7	0.0069	0.045	8584
Eubacteriales sp. MGS:0751	X - 24757	0.03	2.7	0.0069	0.045	8584
Veillonella dispar MGS:0227	ornithine	-0.03	-2.7	0.0069	0.045	8584
Lachnospiraceae sp. MGS:0422	phenylacetylcarnitine	-0.03	-2.7	0.0069	0.045	8584
Alistipes timonensis MGS:0586	X - 24736	0.03	2.7	0.0069	0.045	8584
Clostridia sp. MGS:0645	X - 21845	-0.03	-2.7	0.0069	0.045	8584
Eubacteriales sp. MGS:0856	X - 16935	-0.03	-2.7	0.0069	0.045	8584
Eubacteriales sp. MGS:0721	dimethyl sulfone	0.03	2.7	0.0069	0.045	8584
Eubacteriales sp. MGS:1087	X - 22520	-0.04	-2.7	0.0069	0.045	3812
Anaeromassilibacillus sp. An250 MGS:0169	X - 25520	0.03	2.7	0.0069	0.045	8584
Bacteria sp. MGS:0483	sphingomyelin (d18:1/17:0, d17:1/18:0, d19:1/16:0)	0.03	2.7	0.0069	0.045	8584
Clostridia sp. MGS:1020	N2,N2-dimethylguanosine	-0.03	-2.7	0.0069	0.045	8584
Oscillospiraceae sp. MGS:0966	2-piperidinone	-0.03	-2.7	0.0069	0.045	8584
Eubacteriales sp. MGS:1114	X - 23662	-0.03	-2.7	0.0069	0.045	8584
Holdemanella sp. MGS:0366	X - 21467	0.03	2.7	0.0069	0.045	8584
Clostridium celatum MGS:0808	1,2,3-benzenetriol sulfate (2)	0.03	2.7	0.0069	0.045	8584
Eubacteriales sp. MGS:0486	phosphate	0.03	2.7	0.0069	0.045	8584
Veillonella parvula MGS:0220	isobutyrylglycine	-0.03	-2.7	0.0069	0.045	8584
Eubacteriales sp. MGS:0643	sphingomyelin (d17:2/16:0, d18:2/15:0)*	0.03	2.7	0.0069	0.045	8584
Eubacteriales sp. MGS:0132	pentose acid*	0.03	2.7	0.0069	0.045	8583
Flavonifractor plautii MGS:0079	docosapentaenoate (n3 DPA; 22:5n3)	0.03	2.7	0.0069	0.045	8584
Bacteria sp. MGS:0839	deoxycarnitine	-0.03	-2.7	0.0069	0.045	8584
Eubacteriales sp. MGS:0730	picolinoylglycine	-0.03	-2.7	0.0069	0.045	8584
Eubacteriales sp. MGS:0427	N-palmitoylglycine	-0.03	-2.7	0.0069	0.045	8584
Gordonibacter urolithinfaciens MGS:0420	2-hydroxylaurate	-0.04	-2.7	0.0069	0.045	4772
Eubacteriales sp. MGS:0489	4-hydroxyhippurate	0.03	2.7	0.0069	0.045	8584
Firmicutes sp. MGS:0942	3-hydroxylaurate	-0.03	-2.7	0.0069	0.045	8584
Enterobacter ludwigii MGS:1259	metabolonic lactone sulfate	-0.03	-2.7	0.0069	0.045	8584
Clostridia sp. MGS:1111	beta-hydroxyisovalerate	-0.03	-2.7	0.0069	0.045	8584
Lachnospira pectinoschiza MGS:0099	fumarate	-0.03	-2.7	0.0069	0.045	8583
Eubacteriales sp. MGS:0536	X - 12462	0.03	2.7	0.0069	0.045	8584
Parabacteroides distasonis MGS:0024	4-hydroxyhippurate	-0.03	-2.7	0.0069	0.045	8584
Blautia argi MGS:1450	glycodeoxycholate	0.03	2.7	0.0069	0.045	8584
Dorea formicigenerans MGS:0006	N-acetylcarnosine	0.03	2.7	0.0069	0.045	8584
Veillonella atypica MGS:0357	nisinate (24:6n3)	0.03	2.7	0.0069	0.045	8584
Clostridia sp. MGS:0470	X - 12127	-0.03	-2.7	0.0069	0.045	8584
Gemmiger sp. MGS:1110	lithocholate sulfate (1)	-0.03	-2.7	0.0069	0.045	8584
Eubacteriales sp. MGS:0917	catechol sulfate	0.03	2.7	0.0069	0.045	8584
Clostridium sp. AM49-4BH MGS:0097	ursodeoxycholate	0.03	2.7	0.0069	0.045	8584
Bacteroides intestinalis MGS:0265	N-acetylaspartate (NAA)	0.03	2.7	0.0069	0.045	8584
Eubacteriales sp. MGS:0263	S-methylcysteine	0.03	2.7	0.0069	0.045	8584
Eubacteriales sp. MGS:1027	octadecadienedioate (C18:2-DC)*	-0.03	-2.7	0.0069	0.045	8584
Ruminococcus champanellensis MGS:0716	N-acetyl-2-aminoadipate	-0.03	-2.7	0.0069	0.045	8584
Lactiplantibacillus plantarum subsp. plantarum MGS:0597	pregnenediol disulfate (C21H34O8S2)*	-0.03	-2.7	0.0069	0.045	8584
Eubacteriales sp. MGS:0573	hydroxypalmitoyl sphingomyelin (d18:1/16:0(OH))**	0.03	2.7	0.0069	0.045	8584
Flavonifractor plautii MGS:0079	hexanoylglutamine	0.03	2.7	0.0069	0.045	8584
Eubacteriales sp. MGS:1281	X - 24812	-0.03	-2.7	0.0069	0.045	8584
Oscillospiraceae sp. MGS:0612	X - 21339	0.03	2.7	0.0069	0.045	8584
Eubacteriales sp. MGS:0516	beta-hydroxyisovalerate	-0.03	-2.7	0.0069	0.045	8584
Eubacteriales sp. MGS:0688	1-palmitoleoylglycerol (16:1)*	-0.03	-2.7	0.0069	0.045	8584
Eubacteriales sp. MGS:0969	X - 24337	-0.03	-2.7	0.0069	0.045	8584
Clostridia sp. MGS:1253	2-hydroxyglutarate	-0.03	-2.7	0.0069	0.045	8584
Rothia mucilaginosa MGS:0559	inosine	0.03	2.7	0.0069	0.045	8584
Lachnospiraceae sp. MGS:1463	X - 21442	-0.03	-2.7	0.0069	0.045	8584
Clostridia sp. MGS:0564	glycosyl ceramide (d18:1/23:1, d17:1/24:1)*	0.04	2.7	0.0069	0.045	3812
Eubacteriales sp. MGS:0349	3-(3-hydroxyphenyl)propionate	-0.03	-2.7	0.0069	0.045	8584
Clostridia sp. MGS:1035	21-hydroxypregnenolone disulfate	-0.03	-2.7	0.0069	0.045	8584
Prevotella sp. 885 MGS:0958	p-cresol sulfate	-0.03	-2.7	0.0069	0.045	8584
Clostridia sp. MGS:0479	(N(1) + N(8))-acetylspermidine	0.03	2.7	0.0069	0.045	8584
Alistipes senegalensis MGS:0141	homostachydrine*	0.03	2.7	0.0069	0.045	8584
[Ruminococcus] gnavus MGS:0239	X - 12844	0.03	2.7	0.0069	0.045	8584
Clostridiaceae sp. MGS:0431	X - 26062	0.03	2.7	0.0069	0.045	8584
Clostridium sp. SN20 MGS:0603	isoeugenol sulfate	-0.03	-2.7	0.0069	0.045	8584
Lacticaseibacillus paracasei subsp. paracasei MGS:0853	quinolinate	0.03	2.7	0.0069	0.045	8584
Clostridium sp. AM49-4BH MGS:0097	9-hydroxystearate	-0.03	-2.7	0.0069	0.045	8584
Clostridium sp. MGS:0444	X - 16935	-0.03	-2.7	0.0069	0.045	8584
Eubacteriales sp. MGS:0621	1-stearoyl-2-oleoyl-GPC (18:0/18:1)	-0.03	-2.7	0.0069	0.045	8584
Eubacteriales sp. MGS:0044	sphingomyelin (d18:1/14:0, d16:1/16:0)*	0.03	2.7	0.0069	0.045	8584
Anaerotignum faecicola MGS:0090	beta-hydroxyisovaleroylcarnitine	0.03	2.7	0.0069	0.045	8584
Oscillospiraceae sp. MGS:0925	X - 21733	-0.03	-2.7	0.0069	0.045	8584
Oscillospiraceae sp. MGS:0382	glycosyl-N-(2-hydroxynervonoyl)-sphingosine (d18:1/24:1(2OH))*	-0.04	-2.7	0.0069	0.045	4772
Oscillospiraceae sp. MGS:0437	desmethylnaproxen sulfate	-0.03	-2.7	0.0069	0.045	8584
Bacteroidales sp. MGS:1273	X - 12111	0.03	2.7	0.0069	0.045	8584
Eubacteriales sp. MGS:0580	N-acetylglucosamine/N-acetylgalactosamine	0.03	2.7	0.0069	0.045	8584
Eubacteriales sp. MGS:0859	X - 12462	-0.03	-2.7	0.0069	0.045	8584
Holdemania massiliensis MGS:0415	2-hydroxyglutarate	-0.03	-2.7	0.0069	0.045	8584
Clostridia sp. MGS:0783	X - 18913	-0.03	-2.7	0.0069	0.045	8584
Eubacteriales sp. MGS:0312	X - 21736	-0.03	-2.7	0.0069	0.045	8584
Lacticaseibacillus rhamnosus MGS:1198	leucine	-0.03	-2.7	0.0069	0.045	8584
Collinsella aerofaciens MGS:0019	X - 11478	0.03	2.7	0.0069	0.045	8584
Burkholderiales sp. MGS:0799	X - 22834	0.03	2.7	0.0069	0.045	8584
Clostridium sp. MGS:0444	X - 17438	0.03	2.7	0.0069	0.045	8584
Eubacteriales sp. MGS:0408	1-carboxyethyltyrosine	-0.03	-2.7	0.0069	0.045	8584
Oscillospiraceae sp. MGS:0074	sphingomyelin (d18:1/21:0, d17:1/22:0, d16:1/23:0)*	0.03	2.7	0.0069	0.045	8584
Eubacteriales sp. MGS:1101	X - 23787	-0.03	-2.7	0.0069	0.045	8584
Eubacteriales sp. MGS:0441	1-palmitoyl-2-arachidonoyl-GPI (16:0/20:4)*	-0.03	-2.7	0.0069	0.045	8584
Eubacteriales sp. MGS:0296	1-oleoyl-GPI (18:1)	0.03	2.7	0.0069	0.045	8584
Bacteria sp. MGS:0500	chenodeoxycholate	-0.03	-2.7	0.0069	0.045	8584
Enterocloster citroniae MGS:0285	taurochenodeoxycholate	-0.03	-2.7	0.0069	0.045	8584
Eubacteriales sp. MGS:0813	1-carboxyethylvaline	0.03	2.7	0.0069	0.045	8584
Bacteria sp. MGS:0361	1-stearoyl-GPE (18:0)	0.03	2.7	0.0069	0.045	8584
Hydrogeniiclostidium mannosilyticum MGS:0294	X - 18899	-0.03	-2.7	0.0069	0.045	8584
Faecalibacterium sp. OF04-11AC MGS:0070	lysine	0.03	2.7	0.0069	0.045	8584
Eubacteriales sp. MGS:0493	uracil	0.03	2.7	0.0069	0.045	8584
Eubacteriales sp. MGS:1305	X - 12126	0.03	2.7	0.0069	0.045	8584
Eubacteriales sp. MGS:0100	glycochenodeoxycholate	-0.03	-2.7	0.0069	0.045	8584
Pseudoruminococcus massiliensis MGS:0346	hexadecadienoate (16:2n6)	-0.03	-2.7	0.0069	0.045	8584
Eubacteriales sp. MGS:0653	1-(1-enyl-stearoyl)-2-linoleoyl-GPE (P-18:0/18:2)*	0.03	2.7	0.0069	0.045	8584
Proteobacteria sp. MGS:1210	X - 17328	-0.04	-2.7	0.0069	0.045	3812
Blautia sp. SG-772 MGS:0063	1-(1-enyl-palmitoyl)-2-linoleoyl-GPC (P-16:0/18:2)*	-0.03	-2.7	0.0069	0.045	8584
Evtepia gabavorous MGS:0114	sulfate of piperine metabolite C18H21NO3 (1)*	0.03	2.7	0.0069	0.045	8584
Streptococcus mutans MGS:0677	X - 15486	0.03	2.7	0.0069	0.045	8584
Eubacteriales sp. MGS:0578	linoleoyl-arachidonoyl-glycerol (18:2/20:4) [2]*	-0.03	-2.7	0.0069	0.045	8584
Eubacteriales sp. MGS:0093	X - 13007	0.04	2.7	0.0069	0.045	3812
Eubacteriales sp. MGS:0148	6-bromotryptophan	0.03	2.7	0.0069	0.045	8584
Eubacteriales sp. MGS:0847	1-stearoyl-2-linoleoyl-GPC (18:0/18:2)*	-0.03	-2.7	0.0069	0.045	8584
Eubacteriales sp. MGS:0190	X - 21339	0.03	2.7	0.0069	0.045	8584
Eubacteriales sp. MGS:0486	4-methylcatechol sulfate	0.03	2.7	0.0069	0.045	8584
Eubacteriales sp. MGS:0338	S-methylcysteine	0.03	2.7	0.0069	0.045	8584
Eubacteriales sp. MGS:0792	dodecadienoate (12:2)*	-0.03	-2.7	0.0069	0.045	8584
Eisenbergiella massiliensis MGS:0425	3-hydroxybutyrate (BHBA)	0.03	2.7	0.0069	0.045	8583
Clostridia sp. MGS:1504	heneicosapentaenoate (21:5n3)	0.03	2.7	0.0069	0.045	8584
Bifidobacterium pullorum subsp. gallinarum MGS:1171	X - 21353	-0.03	-2.7	0.0069	0.045	8584
Klebsiella aerogenes MGS:1442	3-(3-amino-3-carboxypropyl)uridine*	-0.03	-2.7	0.0069	0.045	8584
Intestinimonas timonensis MGS:0876	cis-3,4-methyleneheptanoylcarnitine	-0.03	-2.7	0.0069	0.045	8584
Oscillospiraceae sp. MGS:0576	X - 21733	-0.03	-2.7	0.0069	0.045	8584
Blautia producta MGS:0619	X - 12112	0.03	2.7	0.0069	0.045	8584
Clostridia sp. MGS:1549	4-hydroxychlorothalonil	0.03	2.7	0.0069	0.045	8584
Eubacteriales sp. MGS:0786	3-(3-hydroxyphenyl)propionate sulfate	-0.03	-2.7	0.0069	0.045	8584
Alistipes sp. AF17-16 MGS:0150	3-hydroxycotinine glucuronide	-0.03	-2.7	0.0069	0.045	8584
Lachnoclostridium sp. An131 MGS:0658	1-linoleoyl-GPG (18:2)*	-0.03	-2.7	0.0069	0.045	8584
Eubacteriales sp. MGS:0924	X - 24952	-0.04	-2.7	0.0069	0.045	3812
Eubacteriales sp. MGS:0352	1-heptadecenoylglycerol (17:1)*	-0.04	-2.7	0.0069	0.045	3812
Lachnospiraceae sp. MGS:0667	3,7-dimethylurate	0.03	2.7	0.0069	0.045	8584
Clostridia sp. MGS:0828	diacylglycerol (16:1/18:2 [2], 16:0/18:3 [1])*	-0.04	-2.7	0.0069	0.045	3812
Oscillospiraceae sp. MGS:0388	5-hydroxyindole sulfate	-0.03	-2.7	0.0069	0.045	8584
Oscillospiraceae sp. MGS:1885	2-methoxyacetaminophen glucuronide*	0.03	2.7	0.0069	0.045	8584
Eubacterium ramulus MGS:0387	glycodeoxycholate 3-sulfate	-0.03	-2.7	0.0069	0.045	8584
Eubacteriales sp. MGS:0588	gamma-glutamylphenylalanine	-0.03	-2.7	0.0069	0.045	8584
Eubacteriales sp. MGS:0175	16-hydroxypalmitate	0.03	2.7	0.0069	0.045	8584
Roseburia intestinalis MGS:0078	4-acetaminophen sulfate	-0.03	-2.7	0.0069	0.045	8584
Lachnotalea sp. AF33-28 MGS:0403	X - 10458	0.03	2.7	0.0069	0.045	8584
Oscillospiraceae sp. MGS:0665	X - 21312	-0.03	-2.7	0.0069	0.045	8584
Eubacteriales sp. MGS:0829	cis-4-decenoate (10:1n6)*	0.03	2.7	0.0069	0.045	8584
Eubacteriales sp. MGS:0188	X - 21353	0.03	2.7	0.0069	0.045	8584
Parabacteroides sp. MGS:0776	2,2'-Methylenebis(6-tert-butyl-p-cresol)	0.04	2.7	0.0069	0.045	3812
Blastocystis sp. subtype 4 MGS:0446	palmitoyl sphingomyelin (d18:1/16:0)	0.03	2.7	0.0069	0.045	8584
Eubacteriales sp. MGS:0730	X - 15674	0.03	2.7	0.0069	0.045	8584
Eubacteriales sp. MGS:1285	X - 21733	0.03	2.7	0.0069	0.045	8584
Burkholderiales sp. MGS:1118	alpha-hydroxyisovalerate	-0.03	-2.7	0.0069	0.045	8584
Eubacteriales sp. MGS:0878	oleoyl-linoleoyl-glycerol (18:1/18:2) [1]	-0.03	-2.7	0.0069	0.045	8584
Eubacteriales sp. MGS:0298	sphingomyelin (d17:1/16:0, d18:1/15:0, d16:1/17:0)*	-0.03	-2.7	0.0069	0.045	8584
Eubacteriales sp. MGS:0305	linoleoyl-arachidonoyl-glycerol (18:2/20:4) [2]*	-0.03	-2.7	0.0069	0.045	8584
Blautia producta MGS:0905	N,N-dimethyl-pro-pro	-0.03	-2.7	0.0069	0.045	8584
Enterocloster asparagiformis MGS:0466	cotinine N-oxide	0.03	2.7	0.0069	0.045	8584
Clostridia sp. MGS:1157	N-acetylphenylalanine	-0.03	-2.7	0.0069	0.045	8584
Eubacteriales sp. MGS:0709	7-methylguanine	0.03	2.7	0.0069	0.045	8584
Eubacteriales sp. MGS:0914	isoleucylglycine	0.03	2.7	0.0069	0.045	8584
Collinsella bouchesdurhonensis MGS:0299	glycoursodeoxycholate	0.03	2.7	0.0069	0.045	8584
Oscillospiraceae sp. MGS:0648	glycodeoxycholate	-0.03	-2.7	0.0069	0.045	8584
Lachnospiraceae sp. MGS:1024	androstenediol (3beta,17beta) monosulfate (2)	0.03	2.7	0.0069	0.045	8584
Clostridium sp. 1001271st1 H5 MGS:0888	glycosyl ceramide (d18:2/24:1, d18:1/24:2)*	-0.03	-2.7	0.0069	0.045	8584
Eubacteriales sp. MGS:0442	hydantoin-5-propionate	0.03	2.7	0.0069	0.045	8583
Eubacteriales sp. MGS:0105	3-hydroxystachydrine*	-0.03	-2.7	0.0069	0.045	8584
Eubacteriales sp. MGS:1134	vanillic acid glycine	-0.03	-2.7	0.0069	0.045	8584
Anaerostipes caccae MGS:0747	X - 12707	-0.03	-2.7	0.0069	0.045	8584
Sutterellaceae sp. MGS:1122	behenoyl dihydrosphingomyelin (d18:0/22:0)*	0.03	2.7	0.0069	0.045	8584
Clostridium sp. AT4 MGS:0347	3,5-dichloro-2,6-dihydroxybenzoic acid	0.03	2.7	0.0069	0.045	8583
Amedibacillus dolichus MGS:0798	palmitoyl ethanolamide	0.04	2.7	0.0069	0.045	4772
Erysipelotrichaceae sp. MGS:0867	homovanillate (HVA)	-0.03	-2.7	0.0069	0.045	8584
Clostridia sp. MGS:0996	beta-hydroxyisovaleroylcarnitine	0.03	2.7	0.0069	0.045	8584
Clostridia sp. MGS:1205	methionine sulfoxide	0.03	2.7	0.0069	0.045	8584
Flavonifractor sp. MGS:1947	leucine	-0.03	-2.7	0.0069	0.045	8584
Eubacteriales sp. MGS:0940	taurine	0.03	2.7	0.0069	0.045	8584
Eubacteriales sp. MGS:0864	X - 12849	-0.03	-2.7	0.0069	0.045	8584
Clostridium sp. MGS:0075	guanidinosuccinate	-0.04	-2.7	0.0069	0.045	4772
Oscillospiraceae sp. MGS:1169	indolin-2-one	-0.03	-2.7	0.0069	0.045	8584
Clostridia sp. MGS:0272	oleoyl-arachidonoyl-glycerol (18:1/20:4) [1]*	-0.04	-2.7	0.0069	0.045	3812
Bacteroidales sp. MGS:1081	X - 12689	0.03	2.7	0.0069	0.045	6693
Eubacteriales sp. MGS:0908	gamma-glutamylmethionine	-0.03	-2.7	0.0069	0.045	8584
Sutterella seckii MGS:0561	1-linolenoylglycerol (18:3)	0.03	2.7	0.0069	0.045	8584
Eubacteriales sp. MGS:0349	X - 23974	0.03	2.7	0.0069	0.045	8584
Clostridia sp. MGS:0728	1-palmitoyl-2-oleoyl-GPE (16:0/18:1)	-0.03	-2.7	0.0069	0.045	8584
Parabacteroides gordonii MGS:0989	X - 17323	-0.03	-2.7	0.0069	0.045	8584
Erysipelotrichaceae sp. MGS:0867	glycochenodeoxycholate 3-sulfate	-0.03	-2.7	0.0069	0.045	8584
Lachnoclostridium sp. MGS:1343	homocitrulline	-0.03	-2.7	0.0069	0.045	8583
Eubacteriales sp. MGS:0376	alpha-CMBHC glucuronide	0.04	2.7	0.0069	0.045	4772
Eubacteriales sp. MGS:0250	5alpha-androstan-3alpha,17beta-diol monosulfate (2)	0.03	2.7	0.0069	0.045	8584
Eubacteriales sp. MGS:0137	S-allylcysteine	0.03	2.7	0.0069	0.045	8584
Oscillospiraceae sp. MGS:0765	1-arachidonoyl-GPE (20:4n6)*	0.03	2.7	0.0069	0.045	8584
Eubacteriales sp. MGS:0289	dihydroferulic acid sulfate	-0.03	-2.7	0.0069	0.045	8584
Lachnospiraceae sp. MGS:1325	12,13-DiHOME	-0.03	-2.7	0.0069	0.045	8584
Butyrivibrio crossotus MGS:0413	X - 21733	0.03	2.7	0.0069	0.045	8584
Eubacteriales sp. MGS:0662	heptenedioate (C7:1-DC)*	0.03	2.7	0.0069	0.045	8583
Ligilactobacillus ruminis MGS:0484	trans-2-hexenoylglycine	-0.03	-2.7	0.0069	0.045	8584
Desulfovibrionales sp. MGS:0462	cytosine	-0.03	-2.7	0.0069	0.045	8584
Bacteria sp. MGS:0459	branched-chain, straight-chain, or cyclopropyl 12:1 fatty acid*	0.03	2.7	0.0069	0.045	8584
Oscillospiraceae sp. MGS:0429	cotinine	0.03	2.7	0.0069	0.045	8584
Eubacteriales sp. MGS:0543	pimeloylcarnitine/3-methyladipoylcarnitine (C7-DC)	0.03	2.7	0.0069	0.045	8584
Clostridia sp. MGS:1039	glycerate	0.03	2.7	0.0069	0.045	8583
Faecalibacterium sp. MGS:0042	1,3-dimethylurate	0.03	2.7	0.0069	0.045	8584
Prevotellaceae sp. MGS:1125	glucuronide of C10H18O2 (7)*	0.03	2.7	0.0069	0.045	8584
Eubacteriales sp. MGS:1099	3-methyl catechol sulfate (1)	0.03	2.7	0.0069	0.045	8584
Blautia sp. An46 MGS:1487	3-(cystein-S-yl)acetaminophen*	0.03	2.7	0.0069	0.045	8584
Dorea longicatena MGS:0039	caproate (6:0)	-0.03	-2.7	0.0069	0.045	8584
Lachnospiraceae sp. MGS:1024	4-methylcatechol sulfate	0.03	2.7	0.0069	0.045	8584
Oscillospiraceae sp. MGS:0693	sphingosine	-0.03	-2.7	0.0069	0.045	8584
Eubacteriales sp. MGS:0323	isovalerylcarnitine (C5)	-0.03	-2.7	0.0069	0.045	8584
Allisonella histaminiformans MGS:0332	cystine	0.03	2.7	0.0069	0.045	8584
Eubacteriales sp. MGS:0490	1-(1-enyl-palmitoyl)-2-oleoyl-GPC (P-16:0/18:1)*	0.03	2.7	0.0069	0.045	8584
Eubacteriales sp. MGS:0482	pantoate	-0.03	-2.7	0.0069	0.045	8584
Faecalibacterium sp. MGS:0073	X - 25279	-0.03	-2.7	0.0069	0.045	8584
Bacteria sp. MGS:0459	retinol (Vitamin A)	0.03	2.7	0.007	0.045	8584
Faecalibacterium sp. MGS:0549	N-stearoyltaurine	-0.03	-2.7	0.007	0.045	8584
Allisonella histaminiformans MGS:0332	X - 24736	-0.03	-2.7	0.007	0.045	8584
Ruminococcus sp. AF21-42 MGS:0111	hexanoylglutamine	-0.03	-2.7	0.007	0.045	8584
Eubacteriales sp. MGS:0383	X - 12410	0.03	2.7	0.007	0.045	8584
Alistipes sp. MGS:1385	alpha-ketoglutaramate*	0.03	2.7	0.007	0.045	8583
Lachnospiraceae sp. MGS:1325	equol sulfate	-0.04	-2.7	0.007	0.045	4772
Eubacteriales sp. MGS:0781	beta-cryptoxanthin	0.03	2.7	0.007	0.045	8584
Eubacteriales sp. MGS:0986	X - 15728	-0.03	-2.7	0.007	0.045	8584
Roseburia faecis MGS:0058	docosahexaenoylcarnitine (C22:6)*	-0.03	-2.7	0.007	0.045	8584
Hafnia paralvei MGS:1457	palmitoylcarnitine (C16)	0.03	2.7	0.007	0.045	8584
Clostridia sp. MGS:0918	citraconate/glutaconate	-0.03	-2.7	0.007	0.045	8583
Eubacteriales sp. MGS:0547	X - 24344	0.03	2.7	0.007	0.045	8584
Eubacteriales sp. MGS:0589	sphingomyelin (d18:2/18:1)*	0.03	2.7	0.007	0.045	8584
Veillonella dispar MGS:0227	2,3-dihydroxy-5-methylthio-4-pentenoate (DMTPA)*	0.03	2.7	0.007	0.045	8584
Erysipelotrichales sp. MGS:0675	X - 24795	-0.03	-2.7	0.007	0.045	8584
Erysipelotrichales sp. MGS:1207	taurochenodeoxycholic acid 3-sulfate	-0.03	-2.7	0.007	0.045	8584
Lachnoclostridium sp. An14 MGS:1235	X - 22834	-0.03	-2.7	0.007	0.045	8584
Eubacteriales sp. MGS:0192	1,2-dilinoleoyl-GPC (18:2/18:2)	-0.03	-2.7	0.007	0.045	8584
Anaeromassilibacillus sp. An250 MGS:0169	X - 25371	0.03	2.7	0.007	0.045	8584
Collinsella bouchesdurhonensis MGS:0299	5-hydroxy-2-methylpyridine sulfate	0.03	2.7	0.007	0.045	8584
Eubacteriales sp. MGS:0555	X - 17328	-0.04	-2.7	0.007	0.045	3812
Eubacteriales sp. MGS:0232	3-hydroxyadipate	-0.03	-2.7	0.007	0.045	8583
Oscillospiraceae sp. MGS:0729	2-methylmalonylcarnitine (C4-DC)	-0.03	-2.7	0.007	0.045	6693
Faecalibacterium prausnitzii MGS:0378	X - 23782	0.03	2.7	0.007	0.045	8584
Eubacteriales sp. MGS:0563	oxindolylalanine	-0.03	-2.7	0.007	0.045	8584
Eubacteriales sp. MGS:0216	urea	0.03	2.7	0.007	0.045	8584
Alistipes ihumii MGS:0106	oxalate (ethanedioate)	-0.03	-2.7	0.007	0.045	8584
Lachnospiraceae sp. MGS:0903	indole-3-carboxylate	0.03	2.7	0.007	0.045	8584
Oscillospiraceae sp. MGS:0060	X - 21736	-0.03	-2.7	0.007	0.045	8584
Eubacteriales sp. MGS:1176	glutarate (C5-DC)	-0.03	-2.7	0.007	0.045	8583
Lachnospiraceae sp. MGS:1325	hydroxypalmitoyl sphingomyelin (d18:1/16:0(OH))**	-0.03	-2.7	0.007	0.045	8584
Oscillospiraceae sp. MGS:1287	methyl glucopyranoside (alpha + beta)	-0.03	-2.7	0.007	0.045	8584
Roseburia sp. OM04-15AA MGS:0101	taurodeoxycholate	0.03	2.7	0.007	0.045	8584
Eubacteriales sp. MGS:0664	X - 17357	0.03	2.7	0.007	0.045	8584
Blautia obeum MGS:0001	dodecadienoate (12:2)*	-0.03	-2.7	0.007	0.045	8584
Anaerotignum faecicola MGS:0090	perfluorooctanesulfonate (PFOS)	0.03	2.7	0.007	0.045	8584
Oscillospiraceae sp. MGS:1278	2-oxoarginine*	-0.03	-2.7	0.007	0.045	8584
Oscillospiraceae sp. MGS:0683	X - 12126	-0.03	-2.7	0.007	0.045	8584
Eubacteriales sp. MGS:1320	4-acetaminophen sulfate	0.03	2.7	0.007	0.045	8584
Clostridia sp. MGS:1141	X - 23780	0.03	2.7	0.007	0.045	8584
Butyricicoccus sp. OM04-18BH MGS:0139	X - 24344	-0.03	-2.7	0.007	0.045	8584
Eggerthellales sp. MGS:0848	2-hydroxypalmitate	0.03	2.7	0.007	0.045	8584
Clostridia sp. MGS:1058	methylnaphthyl sulfate (2)*	-0.03	-2.7	0.007	0.045	8584
Lachnospiraceae sp. MGS:1615	12,13-DiHOME	-0.03	-2.7	0.007	0.045	8584
Clostridia sp. MGS:0435	X - 18886	-0.03	-2.7	0.007	0.045	8584
Blautia hydrogenotrophica MGS:0430	2-methoxyresorcinol sulfate	-0.03	-2.7	0.007	0.045	8584
Bacteroidales sp. MGS:1002	3-(N-acetyl-L-cystein-S-yl) acetaminophen	-0.03	-2.7	0.007	0.045	8584
Parabacteroides sp. MGS:1168	1-stearoyl-2-arachidonoyl-GPE (18:0/20:4)	0.03	2.7	0.007	0.045	8584
Bifidobacterium longum subsp. longum MGS:0038	X - 25520	0.03	2.7	0.007	0.045	8584
Alistipes sp. An66 MGS:1535	glycosyl-N-behenoyl-sphingadienine (d18:2/22:0)*	0.03	2.7	0.007	0.045	8584
Eubacteriales sp. MGS:0755	X - 17438	0.03	2.7	0.007	0.045	8584
Flintibacter sp. KGMB00164 MGS:0374	glycine conjugate of C10H14O2 (1)*	-0.03	-2.7	0.007	0.045	8584
Parabacteroides merdae MGS:0065	ximenoylcarnitine (C26:1)*	0.03	2.7	0.007	0.045	8584
Hungatella hathewayi MGS:1248	levulinate (4-oxovalerate)	-0.04	-2.7	0.007	0.045	3812
[Clostridium] symbiosum MGS:0370	hexadecanedioate (C16-DC)	0.03	2.7	0.007	0.045	8584
Eubacteriales sp. MGS:0298	tetradecadienoate (14:2)*	0.03	2.7	0.007	0.045	8584
Eisenbergiella massiliensis MGS:0425	N-carbamoylalanine	0.04	2.7	0.007	0.045	4772
Eubacterium ventriosum MGS:0082	X - 24801	0.04	2.7	0.007	0.045	3812
Prevotella stercorea MGS:0826	methyl indole-3-acetate	0.03	2.7	0.007	0.045	8584
Eubacteriales sp. MGS:0972	X - 25422	-0.03	-2.7	0.007	0.045	8584
Clostridia sp. MGS:1039	X - 25422	-0.03	-2.7	0.007	0.045	8584
Bifidobacterium bifidum MGS:0262	oleoylcholine	-0.03	-2.7	0.007	0.045	8584
Enterocloster asparagiformis MGS:0466	1-linoleoyl-2-linolenoyl-GPC (18:2/18:3)*	-0.03	-2.7	0.007	0.045	8584
Eubacteriales sp. MGS:1131	1-stearoyl-2-arachidonoyl-GPI (18:0/20:4)	-0.03	-2.7	0.007	0.045	8584
Sutterellaceae sp. MGS:1122	pentose acid*	-0.03	-2.7	0.007	0.045	8583
Eubacteriales sp. MGS:0565	glycohyocholate	0.03	2.7	0.007	0.045	8584
Eubacteriales sp. MGS:0179	pregnanediol-3-glucuronide	0.03	2.7	0.007	0.045	8584
Eubacteriales sp. MGS:0983	N-acetyl-1-methylhistidine*	-0.03	-2.7	0.007	0.045	8584
Ruminococcus sp. MGS:0487	X - 14939	0.03	2.7	0.007	0.045	8584
Olsenella provencensis MGS:0979	glycolithocholate	-0.03	-2.7	0.007	0.045	8584
Megamonas funiformis MGS:0684	oleate/vaccenate (18:1)	0.03	2.7	0.007	0.045	8584
Prevotella copri MGS:0237	4-imidazoleacetate	0.03	2.7	0.007	0.045	8584
Eubacteriales sp. MGS:0642	X - 11849	0.03	2.7	0.007	0.045	8584
Klebsiella quasipneumoniae subsp. similipneumoniae MGS:1629	N,N,N-trimethyl-alanylproline betaine (TMAP)	-0.03	-2.7	0.007	0.045	8584
[Ruminococcus] torques MGS:0034	X - 24947	0.03	2.7	0.007	0.045	8584
Limosilactobacillus mucosae MGS:0953	X - 12261	0.03	2.7	0.007	0.045	8584
Roseburia hominis MGS:0035	N2,N5-diacetylornithine	0.03	2.7	0.007	0.045	8584
Eubacteriales sp. MGS:0908	prolylglycine	-0.03	-2.7	0.007	0.045	8584
Clostridia sp. MGS:1020	1-stearoyl-2-arachidonoyl-GPI (18:0/20:4)	-0.03	-2.7	0.007	0.045	8584
Lachnoclostridium sp. An14 MGS:1235	1-palmitoyl-2-dihomo-linolenoyl-GPC (16:0/20:3n3 or 6)*	-0.03	-2.7	0.007	0.045	8584
Victivallis lenta MGS:0525	2-aminophenol sulfate	0.03	2.7	0.007	0.045	8584
Faecalibacterium prausnitzii MGS:0010	glycine	-0.03	-2.7	0.007	0.045	8584
Coprobacter fastidiosus MGS:0182	1-palmitoyl-2-docosahexaenoyl-GPC (16:0/22:6)	0.03	2.7	0.007	0.045	8584
Lachnospiraceae sp. MGS:0127	1-carboxyethylleucine	-0.03	-2.7	0.007	0.045	8584
Clostridium celatum MGS:0808	trimethylamine N-oxide	-0.03	-2.7	0.007	0.045	8584
Limosilactobacillus oris MGS:1462	sphingomyelin (d17:1/14:0, d16:1/15:0)*	-0.03	-2.7	0.007	0.045	8584
Eubacteriales sp. MGS:0359	X - 12847	-0.03	-2.7	0.007	0.045	8584
Eubacteriales sp. MGS:0442	salicyluric glucuronide*	-0.03	-2.7	0.007	0.045	8584
Eubacteriales sp. MGS:0381	cysteine sulfinic acid	-0.03	-2.7	0.007	0.045	8584
Eubacteriales sp. MGS:1292	X - 18888	0.03	2.7	0.007	0.045	8584
Eubacteriales sp. MGS:0707	pantoate	0.03	2.7	0.007	0.045	8584
Acidaminococcus fermentans MGS:1041	carotene diol (3)	-0.03	-2.7	0.007	0.045	8584
Akkermansia muciniphila MGS:0110	1-carboxyethylphenylalanine	-0.03	-2.7	0.007	0.045	8584
Eubacteriales sp. MGS:0013	N-acetyltaurine	-0.03	-2.7	0.007	0.045	8584
Eubacteriales sp. MGS:0821	3-methylglutarylcarnitine (2)	-0.03	-2.7	0.007	0.045	8584
Clostridia sp. MGS:1152	tryptophan	-0.03	-2.7	0.007	0.045	8584
Eubacteriales sp. MGS:0133	10-nonadecenoate (19:1n9)	0.03	2.7	0.007	0.045	8584
Eubacteriales sp. MGS:0390	1-methyl-5-imidazoleacetate	0.03	2.7	0.007	0.045	8584
Eubacteriales sp. MGS:0062	alpha-CEHC sulfate	0.03	2.7	0.007	0.045	8584
Eubacteriales sp. MGS:0961	2'-deoxyuridine	0.03	2.7	0.007	0.045	8584
Eubacteriales sp. MGS:0288	5alpha-androstan-3beta,17beta-diol disulfate	-0.03	-2.7	0.007	0.045	8584
Oscillospiraceae sp. MGS:0925	pro-hydroxy-pro	0.03	2.7	0.007	0.045	8584
Bacteria sp. MGS:0638	palmitate (16:0)	-0.03	-2.7	0.007	0.045	8584
Eubacteriales sp. MGS:1025	citramalate	-0.03	-2.7	0.007	0.045	8584
Lactobacillus delbrueckii subsp. bulgaricus MGS:0465	X - 11795	0.03	2.7	0.007	0.045	8584
Blautia massiliensis MGS:0023	1-stearoyl-GPC (18:0)	-0.03	-2.7	0.007	0.045	8584
Eubacteriales sp. MGS:0649	X - 21258	0.03	2.7	0.007	0.045	8584
Eubacteriales sp. MGS:0626	sphingomyelin (d17:1/14:0, d16:1/15:0)*	0.03	2.7	0.007	0.045	8584
Firmicutes sp. MGS:1007	4-methylguaiacol sulfate	0.03	2.7	0.007	0.045	8584
Clostridia sp. MGS:1288	X - 18922	0.03	2.7	0.007	0.045	8584
Eubacteriales sp. MGS:0554	sphingomyelin (d18:1/24:1, d18:2/24:0)*	0.03	2.7	0.007	0.045	8584
Lactococcus cremoris subsp. tructae MGS:0583	glycoursodeoxycholate	0.03	2.7	0.007	0.045	8584
Eubacterium sp. AF16-48 MGS:0219	metformin	-0.03	-2.7	0.007	0.045	8584
Hydrogeniiclostidium mannosilyticum MGS:0294	2-methoxyhydroquinone sulfate (1)	0.03	2.7	0.007	0.045	8584
Firmicutes sp. MGS:1115	X - 17357	-0.03	-2.7	0.007	0.045	8584
Lachnoclostridium sp. An14 MGS:1235	heneicosapentaenoate (21:5n3)	0.03	2.7	0.007	0.045	8584
Eubacteriales sp. MGS:0656	1-palmitoyl-2-arachidonoyl-GPC (16:0/20:4n6)	-0.03	-2.7	0.007	0.045	8584
Lachnoclostridium sp. MGS:1343	1-cerotoyl-GPC (26:0)*	0.03	2.7	0.007	0.045	8584
Intestinimonas butyriciproducens MGS:0187	biliverdin	0.03	2.7	0.007	0.045	8584
Eubacteriales sp. MGS:0158	X - 21471	0.03	2.7	0.007	0.045	8584
Clostridia sp. MGS:0861	gamma-glutamylisoleucine*	-0.03	-2.7	0.007	0.045	8584
Eubacteriales sp. MGS:1391	sphingomyelin (d18:1/20:0, d16:1/22:0)*	-0.03	-2.7	0.007	0.045	8584
Eubacteriales sp. MGS:0432	hydrochlorothiazide	-0.03	-2.7	0.007	0.045	8584
Clostridium sp. MGS:1174	2-aminophenol sulfate	0.03	2.7	0.007	0.045	8584
Oscillospiraceae sp. MGS:0998	N-acetyl-3-methylhistidine*	-0.03	-2.7	0.007	0.045	8584
Eubacteriales sp. MGS:1156	cinnamoylglycine	0.03	2.7	0.007	0.045	8584
Turicimonas muris MGS:1338	taurochenodeoxycholic acid 3-sulfate	-0.03	-2.7	0.007	0.045	8584
Eubacteriales sp. MGS:0154	X - 16935	0.03	2.7	0.007	0.045	8584
Victivallis lenta MGS:0525	1-carboxyethylvaline	-0.03	-2.7	0.007	0.045	8584
Clostridiaceae sp. MGS:0330	glycerate	0.03	2.7	0.007	0.045	8583
Clostridia sp. MGS:1247	4-hydroxychlorothalonil	0.03	2.7	0.007	0.045	8584
Hafnia alvei MGS:1228	etiocholanolone glucuronide	0.03	2.7	0.007	0.045	8584
Bifidobacterium pullorum subsp. gallinarum MGS:1171	N-formylphenylalanine	-0.03	-2.7	0.007	0.045	8584
Eubacteriales sp. MGS:0349	alanine	-0.03	-2.7	0.007	0.045	8584
Eubacteriales sp. MGS:0548	sphingomyelin (d18:1/14:0, d16:1/16:0)*	-0.03	-2.7	0.007	0.045	8584
Clostridia sp. MGS:0435	campesterol	0.03	2.7	0.007	0.045	8584
Eubacteriales sp. MGS:0985	tetrahydrocortisone glucuronide (5)	-0.03	-2.7	0.007	0.045	8584
Clostridia sp. MGS:1205	gamma-glutamylvaline	-0.03	-2.7	0.007	0.045	8584
Eubacteriales sp. MGS:0309	N-acetylalliin	0.03	2.7	0.007	0.045	8584
Bifidobacterium pullorum subsp. gallinarum MGS:1171	1-stearoyl-2-oleoyl-GPE (18:0/18:1)	0.03	2.7	0.007	0.045	8584
Eubacteriales sp. MGS:0882	cinnamoylglycine	0.03	2.7	0.007	0.045	8584
Eubacterium sp. AF17-7 MGS:0165	lignoceroyl sphingomyelin (d18:1/24:0)	0.03	2.7	0.007	0.045	8584
Eubacteriales sp. MGS:0428	X - 25519	-0.03	-2.7	0.007	0.045	8584
Ruminococcus sp. AM36-2AA MGS:0096	tartronate (hydroxymalonate)	0.03	2.7	0.007	0.045	8584
Eubacteriales sp. MGS:1102	3-(3-hydroxyphenyl)propionate sulfate	0.03	2.7	0.007	0.045	8584
Eubacteriales sp. MGS:0945	3-methyl catechol sulfate (1)	0.03	2.7	0.007	0.045	8584
Eubacteriales sp. MGS:0145	1-(1-enyl-palmitoyl)-2-linoleoyl-GPE (P-16:0/18:2)*	-0.03	-2.7	0.007	0.045	8584
Eubacteriales sp. MGS:0709	X - 24556	-0.04	-2.7	0.007	0.045	3812
Anaeromassilibacillus sp. Marseille-P3371 MGS:0304	(14 or 15)-methylpalmitate (a17:0 or i17:0)	-0.03	-2.7	0.007	0.045	8584
Eggerthella lenta MGS:0225	lignoceroyl sphingomyelin (d18:1/24:0)	-0.03	-2.7	0.007	0.045	8584
Clostridia sp. MGS:1205	3-acetylphenol sulfate	-0.03	-2.7	0.007	0.045	8584
Eubacteriales sp. MGS:0178	glutamine conjugate of C7H12O2*	0.03	2.7	0.007	0.045	8584
Eubacteriales sp. MGS:0427	1-palmitoyl-GPC (16:0)	-0.03	-2.7	0.007	0.045	8584
Collinsella sp. AF08-23 MGS:1036	1-linoleoyl-GPC (18:2)	-0.03	-2.7	0.007	0.045	8584
Ruminococcus sp. JE7A12 MGS:0640	3-hydroxyhippurate	0.03	2.7	0.007	0.045	8584
Clostridia sp. MGS:1188	hydroxybupropion	0.03	2.7	0.007	0.045	8584
[Clostridium] symbiosum MGS:0370	picolinoylglycine	-0.03	-2.7	0.007	0.045	8584
Eubacteriales sp. MGS:0216	X - 11308	0.03	2.7	0.007	0.045	8584
Eubacteriales sp. MGS:1600	X - 17357	-0.03	-2.7	0.007	0.045	8584
Eubacteriales sp. MGS:0298	choline	0.03	2.7	0.007	0.045	8584
Evtepia gabavorous MGS:0114	2,3-dihydroxyisovalerate	-0.03	-2.7	0.007	0.045	8583
Prevotella hominis MGS:0797	N-acetyltaurine	-0.03	-2.7	0.007	0.045	8584
Massilimicrobiota timonensis MGS:0825	N-formylphenylalanine	-0.03	-2.7	0.007	0.045	8584
Eubacteriales sp. MGS:0242	N-acetylkynurenine (2)	-0.03	-2.7	0.007	0.045	8584
Oscillospiraceae sp. MGS:0130	X - 25433	-0.03	-2.7	0.007	0.045	8584
Eubacteriales sp. MGS:0593	suberate (C8-DC)	-0.04	-2.7	0.007	0.045	3812
Oscillospiraceae sp. MGS:0223	cysteine s-sulfate	-0.03	-2.7	0.007	0.045	8583
Clostridia sp. MGS:1205	gamma-glutamyltryptophan	-0.03	-2.7	0.007	0.045	8584
Burkholderiales sp. MGS:0799	X - 12456	0.03	2.7	0.007	0.045	8584
Ruminococcus sp. AF41-9 MGS:0203	taurohyocholate*	0.04	2.7	0.007	0.045	4772
Eubacteriales sp. MGS:0396	arachidoylcarnitine (C20)*	0.03	2.7	0.007	0.045	8584
Bacteroidales sp. MGS:0789	X - 12830	-0.03	-2.7	0.007	0.045	8584
Lachnospiraceae sp. MGS:0422	cys-gly, oxidized	0.03	2.7	0.007	0.045	8584
Agathobaculum sp. MGS:0679	gamma-glutamylisoleucine*	0.03	2.7	0.007	0.045	8584
Eubacteriales sp. MGS:0715	N-stearoyl-sphingadienine (d18:2/18:0)*	-0.03	-2.7	0.007	0.045	8584
Faecalibacterium prausnitzii MGS:0017	phosphate	-0.03	-2.7	0.007	0.045	8584
Ruminococcus sp. MGS:0337	nonadecanoate (19:0)	0.03	2.7	0.007	0.045	8584
Prevotella sp. MGS:1175	glycosyl ceramide (d18:1/20:0, d16:1/22:0)*	-0.03	-2.7	0.007	0.045	8584
Eggerthellales sp. MGS:0174	caproate (6:0)	0.03	2.7	0.007	0.045	8584
Lactobacillus gasseri MGS:0884	X - 21383	0.03	2.7	0.007	0.045	8584
Firmicutes sp. MGS:0341	X - 13684	-0.03	-2.7	0.007	0.045	8584
Eubacteriales sp. MGS:0092	epiandrosterone sulfate	0.03	2.7	0.007	0.045	8584
Coprococcus eutactus MGS:0155	oleoylcarnitine (C18:1)	-0.03	-2.7	0.007	0.045	8584
Eubacterium sp. AM49-13BH MGS:0251	1-stearoyl-GPE (18:0)	-0.03	-2.7	0.007	0.045	8584
Lachnospiraceae sp. MGS:0414	X - 23974	-0.03	-2.7	0.007	0.045	8584
Eubacteriales sp. MGS:0229	glycyrrhetinate	0.03	2.7	0.007	0.045	8584
Eubacteriales sp. MGS:0670	4-vinylphenol sulfate	0.03	2.7	0.007	0.045	8584
Clostridia sp. MGS:1111	X - 12726	0.03	2.7	0.007	0.045	8584
Eubacteriales sp. MGS:0083	lanthionine	0.03	2.7	0.007	0.045	8584
Eubacteriales sp. MGS:0377	3-(methylthio)acetaminophen sulfate*	-0.03	-2.7	0.007	0.045	8584
Bacteria sp. MGS:0492	X - 25343	-0.03	-2.7	0.007	0.045	8584
Eubacteriales sp. MGS:0204	1-hydroxy-2-naphthalenecarboxylate	-0.03	-2.7	0.007	0.045	8584
Clostridia sp. MGS:0756	ferulic acid 4-sulfate	0.03	2.7	0.007	0.045	8584
Erysipelotrichales sp. MGS:0675	7-methylxanthine	-0.03	-2.7	0.007	0.045	8584
Clostridia sp. MGS:0519	metabolonic lactone sulfate	-0.03	-2.7	0.007	0.045	8584
Eubacteriales sp. MGS:0988	taurodeoxycholate	0.03	2.7	0.007	0.045	8584
Eubacteriales sp. MGS:0193	oleoyl-arachidonoyl-glycerol (18:1/20:4) [1]*	-0.04	-2.7	0.007	0.045	3812
Eubacteriales sp. MGS:0338	tyramine O-sulfate	-0.03	-2.7	0.007	0.045	8584
Brachyspira aalborgi MGS:0957	X - 15728	0.03	2.7	0.007	0.045	8584
Anaerotignum lactatifermentans MGS:0676	sulfate of piperine metabolite C18H21NO3 (3)*	0.03	2.7	0.007	0.045	8584
Clostridia sp. MGS:0879	1-palmitoyl-2-palmitoleoyl-GPC (16:0/16:1)*	-0.03	-2.7	0.007	0.045	8584
Prevotella sp. MGS:1009	quinate	-0.03	-2.7	0.007	0.045	8583
Bifidobacterium longum subsp. longum MGS:0038	kynurenine	0.03	2.7	0.007	0.045	8584
[Collinsella] massiliensis MGS:1264	palmitoylcholine	0.03	2.7	0.007	0.045	8584
Eubacteriales sp. MGS:0803	chiro-inositol	-0.03	-2.7	0.007	0.045	8583
Porphyromonas sp. MGS:1016	N-acetyltaurine	0.03	2.7	0.007	0.045	8584
Butyricimonas sp. Marseille-P3923 MGS:1206	tigloylglycine	0.03	2.7	0.007	0.045	8584
Clostridia sp. MGS:0401	docosahexaenoylcholine	0.03	2.7	0.007	0.045	8584
Eubacteriales sp. MGS:0914	cholesterol sulfate	0.04	2.7	0.007	0.045	5703
Faecalibacterium sp. MGS:1307	1-myristoyl-2-palmitoyl-GPC (14:0/16:0)	-0.03	-2.7	0.007	0.045	8584
Faecalicoccus pleomorphus MGS:0875	norcotinine	0.03	2.7	0.007	0.045	8584
Clostridium disporicum MGS:0753	trans-2-hexenoylglycine	-0.03	-2.7	0.007	0.045	8584
Ligilactobacillus ruminis MGS:0484	2,3-dihydroxyisovalerate	-0.03	-2.7	0.007	0.045	8583
Bacteroides cellulosilyticus MGS:0108	imidazole propionate	-0.03	-2.7	0.007	0.045	8584
Clostridia sp. MGS:1111	1-lignoceroyl-GPC (24:0)	0.03	2.7	0.007	0.045	8584
Eubacteriales sp. MGS:0320	2,3-dihydroxypyridine	-0.03	-2.7	0.007	0.045	8584
Akkermansia muciniphila MGS:0110	dimethylarginine (SDMA + ADMA)	0.03	2.7	0.007	0.045	8584
Eubacteriales sp. MGS:0715	X - 24748	0.03	2.7	0.007	0.045	8584
Eubacteriales sp. MGS:0694	2-naphthol sulfate	-0.03	-2.7	0.007	0.045	8584
Eubacteriales sp. MGS:0348	adenosine 3',5'-cyclic monophosphate (cAMP)	-0.04	-2.7	0.007	0.045	3812
Clostridia sp. MGS:1417	p-cresol glucuronide*	0.03	2.7	0.007	0.045	8584
Erysipelotrichales sp. MGS:0283	2'-O-methyluridine	0.03	2.7	0.007	0.045	8584
Eubacteriales sp. MGS:0345	tyramine O-sulfate	-0.03	-2.7	0.007	0.045	8584
Eubacteriales sp. MGS:0692	diacylglycerol (16:1/18:2 [2], 16:0/18:3 [1])*	0.04	2.7	0.007	0.045	3812
Eubacteriales sp. MGS:1425	laurylcarnitine (C12)	-0.03	-2.7	0.007	0.045	8584
Eubacteriales sp. MGS:0514	X - 21258	-0.03	-2.7	0.007	0.045	8584
Eubacteriales sp. MGS:1077	4-hydroxyphenylacetate	-0.03	-2.7	0.007	0.045	8584
Oscillospiraceae sp. MGS:0739	1-palmitoyl-2-dihomo-linolenoyl-GPC (16:0/20:3n3 or 6)*	-0.03	-2.7	0.007	0.045	8584
Intestinibacter sp. MGS:0194	alpha-hydroxycaproate	-0.04	-2.7	0.007	0.045	3812
Eubacteriales sp. MGS:0644	tigloylglycine	0.03	2.7	0.007	0.045	8584
Eubacteriales sp. MGS:0647	phosphate	0.03	2.7	0.007	0.045	8584
Clostridia sp. MGS:0512	docosapentaenoate (n6 DPA; 22:5n6)	-0.03	-2.7	0.007	0.045	6693
Clostridia sp. MGS:1217	beta-sitosterol	0.03	2.7	0.007	0.045	8584
Negativibacillus massiliensis MGS:0356	1-carboxyethylvaline	-0.03	-2.7	0.007	0.045	8584
Clostridium sp. AF34-10BH MGS:0028	deoxycholate	0.03	2.7	0.007	0.045	8584
Eubacteriales sp. MGS:0044	3-hydroxyhippurate	0.03	2.7	0.007	0.045	8584
Eubacteriales sp. MGS:0138	docosatrienoate (22:3n6)*	-0.03	-2.7	0.007	0.045	8584
Eubacteriales sp. MGS:1090	retinol (Vitamin A)	-0.03	-2.7	0.007	0.045	8584
Victivallales sp. MGS:0824	ergothioneine	-0.03	-2.7	0.007	0.045	8584
Flavonifractor sp. MGS:1947	mannonate*	-0.03	-2.7	0.007	0.045	8583
Eubacteriales sp. MGS:0698	glycochenodeoxycholate 3-sulfate	-0.03	-2.7	0.007	0.045	8584
Mogibacterium kristiansenii MGS:0522	N2,N5-diacetylornithine	-0.03	-2.7	0.007	0.045	8584
Anaerotruncus colihominis MGS:0307	6-bromotryptophan	-0.03	-2.7	0.007	0.045	8584
Oscillospiraceae sp. MGS:0060	X - 11850	0.03	2.7	0.007	0.045	8584
Eubacteriales sp. MGS:0196	1-stearoyl-GPG (18:0)	-0.03	-2.7	0.007	0.045	8584
Oscillospiraceae sp. MGS:0223	X - 21442	-0.03	-2.7	0.007	0.045	8584
Phascolarctobacterium succinatutens MGS:0315	glutarate (C5-DC)	0.03	2.7	0.007	0.045	8583
Blautia hansenii MGS:0981	homostachydrine*	-0.03	-2.7	0.007	0.045	8584
Clostridia sp. MGS:0909	X - 21441	0.03	2.7	0.007	0.045	8584
Clostridium sp. M62/1 MGS:0354	4-guanidinobutanoate	0.03	2.7	0.007	0.045	8584
Eubacteriales sp. MGS:0691	theophylline	0.03	2.7	0.007	0.045	8584
Lactococcus cremoris subsp. tructae MGS:0583	N-methyltaurine	-0.03	-2.7	0.007	0.045	8583
Firmicutes sp. MGS:0464	2-methylserine	0.03	2.7	0.007	0.045	8584
Faecalibacterium prausnitzii MGS:0029	X - 21258	-0.03	-2.7	0.007	0.045	8584
Oscillospiraceae sp. MGS:0445	naringenin 7-glucuronide	0.03	2.7	0.007	0.045	8584
Eubacteriales sp. MGS:0744	1-methyl-5-imidazoleacetate	0.03	2.7	0.007	0.045	8584
Eubacteriales sp. MGS:0202	sulfate of piperine metabolite C16H19NO3 (3)*	0.03	2.7	0.007	0.045	8584
Eubacteriales sp. MGS:0917	eugenol sulfate	-0.03	-2.7	0.007	0.045	8584
Eubacteriales sp. MGS:0851	1-methylxanthine	0.03	2.7	0.007	0.045	8584
Eubacteriales sp. MGS:0751	2-naphthol sulfate	-0.03	-2.7	0.007	0.045	8584
Clostridium sp. AF34-10BH MGS:0028	X - 24410	-0.04	-2.7	0.007	0.045	3812
Bacteroides stercoris MGS:0167	X - 24410	0.04	2.7	0.007	0.045	3812
Lachnoclostridium sp. An131 MGS:0658	docosatrienoate (22:3n3)	-0.03	-2.7	0.007	0.045	8584
Clostridia sp. MGS:0929	asparagine	0.03	2.7	0.007	0.045	8584
Intestinimonas timonensis MGS:0876	(2,4 or 2,5)-dimethylphenol sulfate	0.03	2.7	0.007	0.045	8584
Massilimicrobiota timonensis MGS:0825	X - 17365	-0.03	-2.7	0.007	0.045	8584
Ruminococcus bicirculans MGS:0067	urea	0.03	2.7	0.007	0.045	8584
Clostridia sp. MGS:0645	X - 21310	-0.03	-2.7	0.007	0.045	8584
Coprobacillus sp. MGS:0022	11beta-hydroxyandrosterone glucuronide	0.03	2.7	0.007	0.045	8584
Streptococcus gordonii MGS:0713	behenoylcarnitine (C22)*	-0.03	-2.7	0.007	0.045	8584
Eubacteriales sp. MGS:0754	sphingomyelin (d18:2/24:2)*	0.03	2.7	0.007	0.045	8584
Eisenbergiella tayi MGS:0355	dihydroferulate	-0.03	-2.7	0.007	0.045	8584
Eubacteriales sp. MGS:0349	docosatrienoate (22:3n6)*	-0.03	-2.7	0.007	0.045	8584
Eubacteriales sp. MGS:0442	1-dihomo-linolenylglycerol (20:3)	-0.03	-2.7	0.007	0.045	8584
Firmicutes sp. MGS:0397	2-hydroxyarachidate*	-0.04	-2.7	0.007	0.045	3812
Intestinibacter bartlettii MGS:0115	X - 25520	0.03	2.7	0.007	0.045	8584
Phocaeicola massiliensis MGS:0205	N-acetylaspartate (NAA)	-0.03	-2.7	0.007	0.045	8584
Ruminococcus sp. JE7A12 MGS:0640	trigonelline (N'-methylnicotinate)	-0.03	-2.7	0.007	0.045	8584
Firmicutes sp. MGS:0681	X - 26108	-0.03	-2.7	0.007	0.045	8584
Eubacteriales sp. MGS:0639	4-hydroxyphenylacetoylcarnitine	-0.03	-2.7	0.007	0.045	8584
Lacticaseibacillus paracasei subsp. paracasei MGS:0853	bilirubin (Z,Z)	-0.03	-2.7	0.007	0.045	8584
Lachnospiraceae sp. MGS:1066	cysteine-glutathione disulfide	-0.03	-2.7	0.007	0.045	8584
Bacteroidales sp. MGS:0452	1-linoleoyl-GPC (18:2)	0.03	2.7	0.007	0.045	8584
Eubacteriales sp. MGS:0250	1-arachidonoyl-GPE (20:4n6)*	-0.03	-2.7	0.007	0.045	8584
Firmicutes sp. MGS:1007	X - 25524	-0.04	-2.7	0.007	0.045	3812
Eubacteriales sp. MGS:1153	sphingomyelin (d18:0/18:0, d19:0/17:0)*	0.03	2.7	0.007	0.045	8584
Bacteroides intestinalis MGS:0265	N-stearoyl-sphingosine (d18:1/18:0)*	-0.03	-2.7	0.007	0.045	8584
Eubacteriales sp. MGS:0383	arachidonoylcarnitine (C20:4)	-0.03	-2.7	0.007	0.045	8584
Eubacteriales sp. MGS:1084	sedoheptulose	0.04	2.7	0.007	0.045	3812
Firmicutes sp. MGS:0788	3-carboxy-4-methyl-5-propyl-2-furanpropanoate (CMPF)	-0.03	-2.7	0.007	0.045	8584
Romboutsia sp. MGS:0558	ceramide (d18:2/24:1, d18:1/24:2)*	0.03	2.7	0.007	0.045	8584
Eubacteriales sp. MGS:0128	5,6-dihydrothymine	-0.03	-2.7	0.007	0.045	8584
[Ruminococcus] gnavus MGS:0239	1-palmitoyl-2-linoleoyl-GPI (16:0/18:2)	0.03	2.7	0.007	0.045	8583
Clostridium sp. D5 MGS:1234	S-adenosylhomocysteine (SAH)	0.03	2.7	0.007	0.045	8584
Eubacteriales sp. MGS:0306	X - 24418	0.03	2.7	0.007	0.045	8584
Eubacteriales sp. MGS:0518	N,N,N-trimethyl-alanylproline betaine (TMAP)	0.03	2.7	0.007	0.045	8584
Lachnospiraceae sp. MGS:1005	X - 12839	0.03	2.7	0.007	0.045	8584
Eubacteriales sp. MGS:0418	naringenin 7-glucuronide	-0.03	-2.7	0.007	0.045	8584
Clostridia sp. MGS:0011	2-propyl-4-pentenoate (4-ene-valproate)	-0.03	-2.7	0.007	0.045	8584
Lachnospiraceae sp. MGS:0393	imidazole propionate	0.03	2.7	0.007	0.045	8584
Eubacteriales sp. MGS:0426	1-(1-enyl-stearoyl)-2-oleoyl-GPE (P-18:0/18:1)	0.03	2.7	0.007	0.045	8584
Eubacteriales sp. MGS:0061	3-methylglutaconate	-0.03	-2.7	0.007	0.045	8583
Prevotella sp. 885 MGS:0958	trigonelline (N'-methylnicotinate)	-0.03	-2.7	0.007	0.045	8584
Ruminococcus sp. JE7A12 MGS:0640	hexanoylglycine	-0.03	-2.7	0.007	0.045	8584
Eubacteriales sp. MGS:0837	S-allylcysteine	0.03	2.7	0.007	0.045	8584
Lachnospiraceae sp. MGS:0393	N4-acetylcytidine	0.03	2.7	0.007	0.045	8584
Eubacteriales sp. MGS:1135	propionylcarnitine (C3)	0.03	2.7	0.007	0.045	8584
Eubacteriales sp. MGS:0213	N2,N5-diacetylornithine	-0.03	-2.7	0.007	0.045	8584
Eubacteriales sp. MGS:0533	valine	-0.03	-2.7	0.007	0.045	8584
Alistipes timonensis MGS:0586	gamma-glutamylglutamine	0.03	2.7	0.007	0.045	8584
Eubacteriales sp. MGS:0369	vanillic alcohol sulfate	0.03	2.7	0.007	0.045	8584
Roseburia intestinalis MGS:0078	glycochenodeoxycholate glucuronide (1)	0.03	2.7	0.007	0.045	8584
Eubacteriales sp. MGS:0985	succinylcarnitine (C4-DC)	-0.03	-2.7	0.007	0.045	8584
Eubacteriales sp. MGS:0440	X - 18899	0.03	2.7	0.007	0.045	8584
Eggerthellales sp. MGS:1160	phenylacetate	0.03	2.7	0.007	0.045	8584
Eubacteriales sp. MGS:0585	X - 24757	-0.03	-2.7	0.007	0.045	8584
Eubacteriales sp. MGS:0891	N1-methyladenosine	-0.03	-2.7	0.007	0.045	8584
Bacteroidales sp. MGS:0789	X - 21353	-0.03	-2.7	0.007	0.045	8584
Lachnospiraceae sp. MGS:0018	2'-O-methylcytidine	-0.03	-2.7	0.007	0.045	8584
Eubacteriales sp. MGS:1412	S-1-pyrroline-5-carboxylate	-0.03	-2.7	0.007	0.045	8584
Eubacteriales sp. MGS:0568	myristoleate (14:1n5)	-0.03	-2.7	0.007	0.045	8584
Bifidobacterium bifidum MGS:0262	palmitate (16:0)	-0.03	-2.7	0.007	0.045	8584
Eubacteriales sp. MGS:0338	N-acetylvaline	-0.03	-2.7	0.007	0.045	8584
Eubacteriales sp. MGS:0447	urate	-0.03	-2.7	0.007	0.045	8584
Eubacteriales sp. MGS:0329	X - 25417	0.03	2.7	0.007	0.045	8584
Roseburia sp. AM59-24XD MGS:0391	myristate (14:0)	-0.03	-2.7	0.007	0.045	8584
Clostridiaceae sp. MGS:0330	methyl glucopyranoside (alpha + beta)	0.03	2.7	0.007	0.045	8584
Alistipes sp. AF17-16 MGS:0150	1-palmitoyl-GPC (16:0)	0.03	2.7	0.007	0.045	8584
Eubacteriales sp. MGS:0153	1-(1-enyl-palmitoyl)-2-palmitoleoyl-GPC (P-16:0/16:1)*	0.03	2.7	0.007	0.045	8584
Eubacteriales sp. MGS:0584	cis-4-decenoate (10:1n6)*	-0.03	-2.7	0.007	0.045	8584
Lactobacillus delbrueckii subsp. bulgaricus MGS:0465	myristate (14:0)	0.03	2.7	0.007	0.045	8584
Eubacteriales sp. MGS:0136	tigloylglycine	0.03	2.7	0.007	0.045	8584
Dorea sp. AF36-15AT MGS:0052	X - 17010	0.03	2.7	0.007	0.045	8584
Emergencia timonensis MGS:0901	6-hydroxyindole sulfate	0.03	2.7	0.007	0.045	8584
Oscillospiraceae sp. MGS:0142	1-palmitoyl-GPC (16:0)	0.03	2.7	0.007	0.045	8584
Eubacteriales sp. MGS:1107	1-carboxyethylleucine	-0.03	-2.7	0.007	0.045	8584
Oscillospiraceae sp. MGS:0849	glycine	0.03	2.7	0.007	0.045	8584
Flavonifractor plautii MGS:0079	eicosenoate (20:1)	0.03	2.7	0.007	0.045	8584
Ruminococcus sp. AM42-11 MGS:0002	methyl vanillate sulfate	-0.03	-2.7	0.007	0.045	8584
Lachnospiraceae sp. MGS:0217	N-acetylaspartate (NAA)	0.03	2.7	0.007	0.045	8584
Bacteroides sp. MGS:0030	5alpha-androstan-3alpha,17beta-diol monosulfate (1)	0.03	2.7	0.007	0.045	8584
Intestinimonas massiliensis MGS:1304	caprylate (8:0)	0.03	2.7	0.007	0.045	8584
Anaerotignum faecicola MGS:0090	X - 17335	0.03	2.7	0.007	0.045	8584
Clostridium sp. Marseille-P2538 MGS:1911	phenylacetylglutamate	0.03	2.7	0.007	0.045	8584
Eubacteriales sp. MGS:0321	X - 11378	0.04	2.7	0.007	0.045	4772
Eubacteriales sp. MGS:0116	oxindolylalanine	-0.03	-2.7	0.007	0.045	8584
Eubacteriales sp. MGS:1095	2-O-methylascorbic acid	-0.03	-2.7	0.007	0.045	8584
Oscillospiraceae sp. MGS:0648	docosahexaenoylcarnitine (C22:6)*	0.03	2.7	0.007	0.045	8584
Eubacterium limosum MGS:1697	X - 12306	-0.03	-2.7	0.007	0.045	8584
Phascolarctobacterium faecium MGS:0170	alpha-tocopherol	0.03	2.7	0.007	0.045	8584
Clostridia sp. MGS:1238	arachidate (20:0)	0.03	2.7	0.007	0.045	8584
Clostridium sp. MGS:0059	ribonate	-0.03	-2.7	0.007	0.045	8583
Eubacteriales sp. MGS:0298	fumarate	0.03	2.7	0.007	0.045	8583
Rothia mucilaginosa MGS:0559	palmitoyl ethanolamide	0.04	2.7	0.007	0.045	4772
Alistipes dispar MGS:0281	caprate (10:0)	0.03	2.7	0.007	0.045	8584
Ruminococcus bicirculans MGS:0067	2-methoxyhydroquinone sulfate (1)	0.03	2.7	0.007	0.045	8584
Firmicutes sp. MGS:1202	carotene diol (1)	-0.03	-2.7	0.007	0.045	8584
Eubacteriales sp. MGS:0092	4-hydroxyphenylacetylglutamine	0.03	2.7	0.007	0.045	8584
Bacteroidales sp. MGS:1002	5alpha-pregnan-3beta,20alpha-diol monosulfate (2)	0.03	2.7	0.007	0.045	8584
Anaerostipes sp. MGS:0743	ethyl beta-glucopyranoside	0.03	2.7	0.007	0.045	8584
Eubacteriales sp. MGS:0968	2S,3R-dihydroxybutyrate	-0.03	-2.7	0.007	0.045	8583
Eubacteriales sp. MGS:0358	thyroxine	-0.03	-2.7	0.007	0.045	8584
Clostridium sp. 1001271st1 H5 MGS:0888	cis-3,4-methyleneheptanoylcarnitine	-0.03	-2.7	0.007	0.045	8584
Eubacteriales sp. MGS:0691	5alpha-androstan-3alpha,17beta-diol monosulfate (2)	0.03	2.7	0.007	0.045	8584
Eggerthellaceae sp. MGS:1186	cytosine	0.03	2.7	0.007	0.045	8584
Blautia hydrogenotrophica MGS:0430	ibuprofen acyl glucuronide	0.03	2.7	0.007	0.045	8584
Limosilactobacillus fermentum MGS:0990	3-formylindole	-0.03	-2.7	0.007	0.045	8584
Eubacteriales sp. MGS:0289	X - 17351	-0.03	-2.7	0.007	0.045	8584
Faecalibacterium sp. MGS:0042	omeprazole	-0.03	-2.7	0.007	0.045	8584
Eubacteriales sp. MGS:0786	1-(1-enyl-stearoyl)-2-arachidonoyl-GPE (P-18:0/20:4)*	0.03	2.7	0.007	0.045	8584
Blautia obeum MGS:0001	adenine	0.04	2.7	0.007	0.045	3812
Eubacteriales sp. MGS:1321	7-methylxanthine	0.03	2.7	0.007	0.045	8584
Holdemania massiliensis MGS:0415	X - 25790	0.03	2.7	0.007	0.045	8584
Lachnospiraceae sp. MGS:1325	3,4-dihydroxybutyrate	0.03	2.7	0.007	0.045	8583
Clostridium sp. TF06-15AC MGS:0032	nonadecanoate (19:0)	-0.03	-2.7	0.007	0.045	8584
Bacteria sp. MGS:0218	nonanoylcarnitine (C9)	0.03	2.7	0.007	0.045	8584
Eubacteriales sp. MGS:0480	4-oxo-retinoic acid	0.03	2.7	0.007	0.045	8584
Clostridium sp. AF15-31 MGS:0293	X - 24475	0.03	2.7	0.007	0.045	8584
Clostridia sp. MGS:1020	N-palmitoylglycine	-0.03	-2.7	0.007	0.045	8584
Eubacteriales sp. MGS:0528	X - 24425	0.03	2.7	0.007	0.045	8584
Lachnospiraceae sp. MGS:0667	X - 11795	0.03	2.7	0.007	0.045	8584
Eubacteriales sp. MGS:0868	alpha-CMBHC glucuronide	0.04	2.7	0.007	0.045	4772
Eubacteriales sp. MGS:0584	caffeine	0.03	2.7	0.007	0.045	8584
Ruminococcus bromii MGS:0089	homocitrulline	-0.03	-2.7	0.007	0.045	8583
[Clostridium] hylemonae MGS:1580	prolylglycine	0.03	2.7	0.007	0.045	8584
Clostridia sp. MGS:1188	N-stearoyl-sphingosine (d18:1/18:0)*	0.03	2.7	0.007	0.045	8584
Eubacteriales sp. MGS:1177	gamma-glutamyl-alpha-lysine	-0.03	-2.7	0.007	0.045	8584
Lactobacillus acidophilus MGS:0672	octadecadienedioate (C18:2-DC)*	0.03	2.7	0.007	0.045	8584
Candidatus Borkfalkiales sp. MGS:1397	behenoyl dihydrosphingomyelin (d18:0/22:0)*	-0.03	-2.7	0.007	0.045	8584
Clostridia sp. MGS:1193	urate	-0.03	-2.7	0.007	0.045	8584
Oscillibacter sp. MGS:0243	N1-Methyl-2-pyridone-5-carboxamide	-0.03	-2.7	0.007	0.045	8584
Anaerobutyricum hallii MGS:0112	citramalate	-0.03	-2.7	0.007	0.045	8584
Eubacteriales sp. MGS:0697	propionylglycine	0.03	2.7	0.007	0.045	8584
Clostridia sp. MGS:0508	X - 17367	0.03	2.7	0.007	0.045	8584
Lachnospiraceae sp. MGS:0043	N-acetylarginine	-0.03	-2.7	0.007	0.045	8584
Eubacteriales sp. MGS:0709	docosatrienoate (22:3n3)	-0.03	-2.7	0.007	0.045	8584
Eubacteriales sp. MGS:0528	picolinoylglycine	-0.03	-2.7	0.007	0.045	8584
Escherichia albertii MGS:1980	kynurenate	-0.03	-2.7	0.007	0.045	8584
Eubacteriales sp. MGS:0601	2'-deoxyuridine	0.03	2.7	0.007	0.045	8584
Eubacteriales sp. MGS:1013	X - 23659	0.03	2.7	0.007	0.045	8584
[Clostridium] symbiosum MGS:0370	X - 16935	-0.03	-2.7	0.007	0.045	8584
Lachnoclostridium sp. MGS:0655	metoprolol acid metabolite*	0.03	2.7	0.007	0.045	8584
Alistipes megaguti MGS:1382	tricosanoyl sphingomyelin (d18:1/23:0)*	0.03	2.7	0.007	0.045	8584
[Ruminococcus] torques MGS:0088	X - 24462	-0.03	-2.7	0.007	0.045	8584
Oscillospiraceae sp. MGS:1212	X - 21607	-0.03	-2.7	0.007	0.045	8584
Clostridium sp. TM06-18 MGS:0048	glycoursodeoxycholic acid sulfate (1)	0.03	2.7	0.007	0.045	8584
Bacteria sp. MGS:0638	gamma-glutamyl-2-aminobutyrate	-0.03	-2.7	0.007	0.045	8584
Eubacteriales sp. MGS:0692	S-adenosylhomocysteine (SAH)	0.03	2.7	0.007	0.045	8584
Parabacteroides sp. MGS:1168	gamma-glutamylphenylalanine	-0.03	-2.7	0.007	0.045	8584
Eubacteriales sp. MGS:0322	taurochenodeoxycholate	0.03	2.7	0.007	0.045	8584
Eubacteriales sp. MGS:1027	homovanillate (HVA)	-0.03	-2.7	0.007	0.045	8584
Eubacteriales sp. MGS:0557	propionylglycine	0.03	2.7	0.007	0.045	8584
Erysipelatoclostridium sp. MGS:0313	xanthosine	0.03	2.7	0.007	0.045	8584
Eubacteriales sp. MGS:0628	glucuronide of piperine metabolite C17H21NO3 (5)*	-0.03	-2.7	0.007	0.045	8584
Bacteroidales sp. MGS:0789	10-nonadecenoate (19:1n9)	-0.03	-2.7	0.007	0.045	8584
Eubacteriales sp. MGS:0832	argininate*	0.03	2.7	0.007	0.045	8584
Eubacteriales sp. MGS:0137	X - 24585	0.03	2.7	0.007	0.045	8584
Eubacteriales sp. MGS:0622	stearoylcarnitine (C18)	0.03	2.7	0.007	0.045	8584
Eubacteriales sp. MGS:1221	alanine	-0.03	-2.7	0.007	0.045	8584
Eubacteriales sp. MGS:0325	2-aminoheptanoate	0.03	2.7	0.007	0.045	8584
Eubacteriales sp. MGS:0557	mannose	-0.03	-2.7	0.007	0.045	8583
Firmicutes sp. MGS:0681	X - 21839	-0.03	-2.7	0.007	0.045	8584
Oscillospiraceae sp. MGS:1421	X - 13866	-0.03	-2.7	0.007	0.045	8584
Coprococcus sp. AF21-14LB MGS:1047	1-stearoyl-2-oleoyl-GPC (18:0/18:1)	0.03	2.7	0.007	0.045	8584
Eubacteriales sp. MGS:0311	bilirubin degradation product, C16H18N2O5 (1)**	0.03	2.7	0.007	0.045	8584
Clostridia sp. MGS:0011	1-oleoyl-2-arachidonoyl-GPE (18:1/20:4)*	-0.03	-2.7	0.007	0.045	8584
Firmicutes sp. MGS:0948	1-(1-enyl-palmitoyl)-2-linoleoyl-GPC (P-16:0/18:2)*	0.03	2.7	0.007	0.045	8584
Eubacteriales sp. MGS:0450	dimethyl sulfone	0.03	2.7	0.007	0.045	8584
Oscillospiraceae sp. MGS:0475	octadecanedioylcarnitine (C18-DC)*	0.03	2.7	0.007	0.045	8584
Eubacteriales sp. MGS:0985	X - 12544	-0.03	-2.7	0.007	0.045	8584
Eubacteriales sp. MGS:0545	indole-3-carboxylate	0.03	2.7	0.007	0.045	8584
Prevotella sp. MGS:1040	glutarylcarnitine (C5-DC)	-0.03	-2.7	0.007	0.045	8584
Eubacteriales sp. MGS:1227	trans-2-hexenoylglycine	0.03	2.7	0.007	0.045	8584
Oscillospiraceae sp. MGS:1516	4-allylcatechol sulfate	-0.03	-2.7	0.007	0.045	8584
Clostridia sp. MGS:1356	octadecanedioylcarnitine (C18-DC)*	0.03	2.7	0.007	0.045	8584
Alloscardovia omnicolens MGS:1279	9-hydroxystearate	0.03	2.7	0.007	0.045	8584
Clostridia sp. MGS:0767	pro-hydroxy-pro	0.03	2.7	0.007	0.045	8584
Firmicutes sp. MGS:0942	methionine	-0.03	-2.7	0.007	0.045	8584
Lachnospiraceae sp. MGS:1435	bilirubin (E,Z or Z,E)*	-0.03	-2.7	0.007	0.045	8584
Eubacteriales sp. MGS:0184	2S,3R-dihydroxybutyrate	0.03	2.7	0.007	0.045	8583
Eubacteriales sp. MGS:0694	X - 12111	0.03	2.7	0.007	0.045	8584
Eubacteriales sp. MGS:0162	X - 12822	-0.03	-2.7	0.007	0.045	8584
Eubacteriales sp. MGS:1147	methyl glucopyranoside (alpha + beta)	0.03	2.7	0.007	0.045	8584
Lachnospiraceae sp. MGS:1325	4-methylguaiacol sulfate	0.03	2.7	0.007	0.045	8584
Lachnospiraceae sp. MGS:0246	X - 21834	-0.03	-2.7	0.007	0.045	8584
Eubacteriales sp. MGS:0594	N1-methylinosine	-0.03	-2.7	0.007	0.045	8584
Lachnospiraceae sp. MGS:1098	X - 21319	-0.03	-2.7	0.007	0.045	8584
Bifidobacterium angulatum MGS:0632	4-ethyl-2-methoxyphenol sulfate	-0.03	-2.7	0.007	0.045	8584
Eubacteriales sp. MGS:0317	X - 21796	-0.03	-2.7	0.007	0.045	8584
Turicimonas muris MGS:1338	X - 25523	0.03	2.7	0.007	0.045	8584
Parabacteroides sp. MGS:1649	N4-acetylsulfamethoxazole*	0.04	2.7	0.007	0.045	5703
Alistipes ihumii MGS:0106	2-stearoyl-GPE (18:0)*	0.03	2.7	0.007	0.045	8584
Eubacteriales sp. MGS:0153	N-acetylglutamate	-0.03	-2.7	0.007	0.045	8584
Eubacteriales sp. MGS:1011	X - 12306	-0.03	-2.7	0.007	0.045	8584
Clostridium sp. AT4 MGS:0347	3-methylcrotonylglycine	-0.04	-2.7	0.007	0.045	3812
Roseburia sp. AM16-25 MGS:0344	uracil	0.03	2.7	0.007	0.045	8584
Eubacteriales sp. MGS:0882	gamma-glutamylglutamate	-0.03	-2.7	0.007	0.045	8584
Holdemania sp. Marseille-P2844 MGS:0201	chenodeoxycholate	-0.03	-2.7	0.007	0.045	8584
Anaerobutyricum hallii MGS:0012	ectoine	-0.03	-2.7	0.007	0.045	8584
Clostridia sp. MGS:1298	3-phenylpropionate (hydrocinnamate)	0.03	2.7	0.007	0.045	8584
Erysipelatoclostridium ramosum MGS:0538	lactate	0.03	2.7	0.007	0.045	8584
Blautia hydrogenotrophica MGS:0430	X - 24425	-0.03	-2.7	0.007	0.045	8584
Clostridia sp. MGS:0276	N-carbamoylalanine	0.04	2.7	0.007	0.045	4772
Eubacteriales sp. MGS:1257	X - 15486	-0.03	-2.7	0.007	0.045	8584
Dialister massiliensis MGS:0497	1-oleoylglycerol (18:1)	-0.03	-2.7	0.007	0.045	8584
Butyricimonas virosa MGS:0199	4-hydroxyhippurate	-0.03	-2.7	0.007	0.045	8584
Eubacteriales sp. MGS:0439	resveratrol sulfate (1)*	-0.03	-2.7	0.007	0.045	8584
Roseburia sp. AM59-24XD MGS:0391	pregnenetriol disulfate*	-0.03	-2.7	0.007	0.045	8584
Veillonella parvula MGS:0220	N-acetyl-beta-alanine	0.03	2.7	0.007	0.045	8584
Eubacteriales sp. MGS:1239	5-hydroxylysine	-0.03	-2.7	0.007	0.045	8584
Tyzzerella nexilis MGS:0574	desmethylnaproxen	0.03	2.7	0.007	0.045	8584
Oscillibacter sp. MGS:0734	X - 24757	0.03	2.7	0.007	0.045	8584
Clostridia sp. MGS:1356	quinate	-0.03	-2.7	0.007	0.045	8583
Lachnospiraceae sp. MGS:1335	4-oxo-retinoic acid	-0.03	-2.7	0.007	0.045	8584
Clostridia sp. MGS:0933	X - 21470	-0.03	-2.7	0.007	0.045	8584
Eubacteriales sp. MGS:0592	X - 12261	-0.03	-2.7	0.007	0.045	8584
Firmicutes sp. MGS:0436	succinoyltaurine	-0.03	-2.7	0.007	0.045	8583
Latilactobacillus sakei subsp. sakei MGS:0836	taurodeoxycholate	0.03	2.7	0.007	0.045	8584
Eubacteriales sp. MGS:0606	gamma-glutamyltryptophan	-0.03	-2.7	0.007	0.045	8584
Intestinibacter sp. MGS:0194	X - 13866	-0.03	-2.7	0.007	0.045	8584
Alistipes sp. AF17-16 MGS:0150	linolenoylcarnitine (C18:3)*	-0.03	-2.7	0.007	0.045	8584
Phascolarctobacterium faecium MGS:0170	methylnaphthyl sulfate (2)*	-0.03	-2.7	0.007	0.045	8584
Faecalibacterium sp. OF04-11AC MGS:0070	2-hydroxysebacate	-0.03	-2.7	0.007	0.045	8584
Eubacteriales sp. MGS:0161	X - 21312	-0.03	-2.7	0.007	0.045	8584
Eubacteriales sp. MGS:0554	2S,3R-dihydroxybutyrate	-0.03	-2.7	0.007	0.045	8583
Oscillospiraceae sp. MGS:0256	X - 12456	0.03	2.7	0.007	0.045	8584
Oscillospiraceae sp. MGS:0507	hydrochlorothiazide	-0.03	-2.7	0.007	0.045	8584
Lachnospiraceae sp. MGS:0297	taurodeoxycholic acid 3-sulfate	0.03	2.7	0.007	0.045	8584
Bacteria sp. MGS:0218	3beta-hydroxy-5-cholestenoate	0.03	2.7	0.007	0.045	8584
Eubacteriales sp. MGS:0128	X - 24295	0.03	2.7	0.007	0.045	8584
Firmicutes sp. MGS:0942	X - 21353	-0.03	-2.7	0.007	0.045	8584
Clostridia sp. MGS:1143	gamma-glutamylleucine	-0.03	-2.7	0.007	0.045	8584
Fenollaria massiliensis MGS:1255	dihydrocaffeate sulfate (2)	-0.03	-2.7	0.007	0.045	8583
Eubacteriales sp. MGS:0242	X - 12543	-0.04	-2.7	0.007	0.045	3812
Hungatella hathewayi MGS:0451	N-acetyl-1-methylhistidine*	0.03	2.7	0.007	0.045	8584
Massilistercora timonensis MGS:0458	succinylcarnitine (C4-DC)	-0.03	-2.7	0.007	0.045	8584
Eubacteriales sp. MGS:1320	chenodeoxycholate	0.03	2.7	0.007	0.045	8584
Eubacteriales sp. MGS:0702	4-ethylcatechol sulfate	0.03	2.7	0.007	0.045	8584
Bacteroides caccae MGS:0066	phenylacetylglutamine	0.03	2.7	0.007	0.045	8584
Eubacteriales sp. MGS:0671	X - 24757	0.03	2.7	0.007	0.045	8584
Clostridia sp. MGS:1035	1,3,7-trimethylurate	-0.03	-2.7	0.007	0.045	8584
Oscillospiraceae sp. MGS:0146	oleoylcholine	-0.03	-2.7	0.007	0.045	8584
Eubacteriales sp. MGS:1377	malonylcarnitine	-0.03	-2.7	0.007	0.045	8584
Eubacteriales sp. MGS:0427	X - 23655	-0.03	-2.7	0.007	0.045	8584
Lachnospiraceae sp. MGS:0172	3-hydroxysebacate	-0.03	-2.7	0.007	0.045	8584
Eubacteriales sp. MGS:0432	C-glycosyltryptophan	-0.03	-2.7	0.007	0.045	8584
Clostridia sp. MGS:0893	argininate*	0.03	2.7	0.007	0.045	8584
Eubacteriales sp. MGS:0717	sphingosine	-0.03	-2.7	0.007	0.045	8584
Eubacteriales sp. MGS:0359	1-methylurate	0.03	2.7	0.007	0.045	8584
Eubacteriales sp. MGS:0846	X - 24473	0.03	2.7	0.007	0.045	8584
Eubacteriales sp. MGS:0578	1-(1-enyl-palmitoyl)-GPC (P-16:0)*	0.03	2.7	0.007	0.045	8584
Anaerostipes caccae MGS:0747	2'-O-methyluridine	-0.03	-2.7	0.007	0.045	8584
Butyricicoccus sp. MGS:0008	1-palmitoleoyl-GPC (16:1)*	0.03	2.7	0.007	0.045	8584
Clostridia sp. MGS:0728	tetrahydrocortisone glucuronide (5)	-0.03	-2.7	0.007	0.045	8584
Alistipes onderdonkii subsp. vulgaris MGS:0047	X - 11315	-0.03	-2.7	0.007	0.045	8584
Comamonas kerstersii MGS:1358	X - 12816	-0.03	-2.7	0.007	0.045	8584
Firmicutes sp. MGS:1075	1-palmitoyl-2-arachidonoyl-GPI (16:0/20:4)*	-0.03	-2.7	0.007	0.045	8584
Adlercreutzia equolifaciens subsp. celatus MGS:0051	sphingomyelin (d18:1/25:0, d19:0/24:1, d20:1/23:0, d19:1/24:0)*	0.03	2.7	0.007	0.045	8584
Eubacteriales sp. MGS:0555	X - 10458	0.03	2.7	0.007	0.045	8584
Eubacteriales sp. MGS:0653	X - 15461	-0.03	-2.7	0.007	0.045	8584
Eubacteriales sp. MGS:1305	GlcNAc sulfate conjugate of C21H34O2 steroid**	-0.03	-2.7	0.007	0.045	8584
Eubacteriales sp. MGS:0792	kynurenine	-0.03	-2.7	0.007	0.045	8584
Oscillospiraceae sp. MGS:1212	N,N-dimethylalanine	0.03	2.7	0.007	0.045	8584
Olsenella sp. AF21-51 MGS:0690	stearoyl sphingomyelin (d18:1/18:0)	-0.03	-2.7	0.007	0.045	8584
Eubacteriales sp. MGS:0709	glucuronate	0.03	2.7	0.007	0.045	8584
Eubacteriales sp. MGS:0813	indoleacetoylcarnitine*	0.04	2.7	0.007	0.045	5703
Eubacteriales sp. MGS:0819	alliin	0.03	2.7	0.007	0.045	8584
Eubacteriales sp. MGS:1158	vanillylmandelate (VMA)	-0.03	-2.7	0.007	0.045	8584
Clostridia sp. MGS:1193	glycosyl ceramide (d18:2/24:1, d18:1/24:2)*	0.03	2.7	0.007	0.045	8584
Oscillospiraceae sp. MGS:0507	X - 12410	0.03	2.7	0.007	0.045	8584
Firmicutes sp. MGS:0641	C-glycosyltryptophan	-0.03	-2.7	0.007	0.045	8584
Eubacteriales sp. MGS:0647	3-hydroxypyridine glucuronide	0.03	2.7	0.007	0.045	8584
Rubneribacter badeniensis MGS:0869	nicotinamide riboside	0.03	2.7	0.007	0.045	8584
Alistipes sp. AF17-16 MGS:0150	(2,4 or 2,5)-dimethylphenol sulfate	-0.03	-2.7	0.007	0.045	8584
Eubacteriales sp. MGS:0113	2-O-methylascorbic acid	-0.03	-2.7	0.007	0.045	8584
Merdimonas faecis MGS:0494	X - 18886	0.03	2.7	0.007	0.045	8584
Clostridia sp. MGS:1761	3-phosphoglycerate	-0.03	-2.7	0.007	0.045	8584
Eubacteriales sp. MGS:0952	ascorbic acid 2-sulfate	0.03	2.7	0.007	0.045	8583
Clostridiaceae sp. MGS:0330	1-palmitoyl-2-arachidonoyl-GPC (16:0/20:4n6)	-0.03	-2.7	0.007	0.045	8584
Clostridium disporicum MGS:0222	1-stearoyl-2-linoleoyl-GPE (18:0/18:2)*	-0.03	-2.7	0.007	0.045	8584
Dorea phocaeensis MGS:0865	cholic acid glucuronide	-0.03	-2.7	0.007	0.045	8584
Eubacteriales sp. MGS:0381	X - 16580	-0.03	-2.7	0.007	0.045	8584
Alistipes timonensis MGS:0586	1-(1-enyl-stearoyl)-GPE (P-18:0)*	0.03	2.7	0.007	0.045	8584
Oscillospiraceae sp. MGS:0507	aspartate	-0.03	-2.7	0.007	0.045	8584
Phascolarctobacterium succinatutens MGS:0315	androstenediol (3beta,17beta) monosulfate (1)	0.03	2.7	0.007	0.045	8584
Clostridia sp. MGS:0276	beta-sitosterol	0.03	2.7	0.007	0.045	8584
Eubacteriales sp. MGS:0441	3-hydroxyadipate	-0.03	-2.7	0.007	0.045	8583
Ruminococcus sp. MGS:0126	X - 24588	-0.03	-2.7	0.007	0.045	8584
Eubacteriales sp. MGS:0309	5alpha-pregnan-3beta,20alpha-diol disulfate	0.03	2.7	0.007	0.045	8584
Oscillospiraceae sp. MGS:0057	5alpha-androstan-3beta,17beta-diol monosulfate (2)	0.03	2.7	0.007	0.045	8584
Eubacteriales sp. MGS:0699	sucrose	0.04	2.7	0.007	0.045	3812
Eubacteriales sp. MGS:0161	pyrraline	0.03	2.7	0.007	0.045	8584
Lachnospiraceae sp. MGS:0246	palmitoylcarnitine (C16)	-0.03	-2.7	0.007	0.045	8584
Clostridia sp. MGS:1057	margaroylcarnitine (C17)*	0.03	2.7	0.007	0.045	8584
Allisonella histaminiformans MGS:0332	ascorbic acid 3-sulfate*	-0.03	-2.7	0.007	0.045	8583
Oscillospiraceae sp. MGS:0074	X - 26062	-0.03	-2.7	0.007	0.045	8584
Clostridia sp. MGS:0385	X - 24949	-0.03	-2.7	0.007	0.045	8584
Clostridia sp. MGS:1020	X - 25371	-0.03	-2.7	0.007	0.045	8584
Eubacteriales sp. MGS:0148	urea	0.03	2.7	0.007	0.045	8584
Eubacteriales sp. MGS:0438	chenodeoxycholic acid sulfate (1)	0.04	2.7	0.007	0.045	3812
Eubacteriales sp. MGS:0563	N-alpha-acetylornithine	0.03	2.7	0.007	0.045	8584
Oscillospiraceae sp. MGS:0134	pipecolate	0.03	2.7	0.007	0.045	8584
Ruminococcus callidus MGS:0247	trigonelline (N'-methylnicotinate)	-0.03	-2.7	0.007	0.045	8584
Eubacteriales sp. MGS:0383	X - 24410	-0.04	-2.7	0.007	0.045	3812
Clostridiaceae sp. MGS:0238	2'-O-methyluridine	0.03	2.7	0.007	0.045	8584
Anaeromassilibacillus sp. An250 MGS:0169	beta-hydroxyisovalerate	-0.03	-2.7	0.007	0.045	8584
Eubacteriales sp. MGS:1095	1-methyl-5-imidazoleacetate	0.03	2.7	0.007	0.045	8584
Roseburia sp. OM04-15AA MGS:0101	4-hydroxyphenylacetoylcarnitine	0.03	2.7	0.007	0.045	8584
Oscillospiraceae sp. MGS:0693	X - 23659	0.03	2.7	0.007	0.045	8584
Eubacteriales sp. MGS:0062	N-acetylasparagine	-0.03	-2.7	0.007	0.045	8583
Lachnospiraceae sp. MGS:0297	X - 26119	0.06	2.7	0.007	0.045	1891
Eubacteriales sp. MGS:1611	5alpha-androstan-3alpha,17beta-diol monosulfate (2)	0.03	2.7	0.007	0.045	8584
Lachnospiraceae sp. MGS:0043	hydroquinone sulfate	0.03	2.7	0.007	0.045	8584
Eubacteriales sp. MGS:0496	1-palmitoyl-GPG (16:0)*	-0.03	-2.7	0.007	0.045	8584
Oscillospiraceae sp. MGS:0207	sphingomyelin (d18:1/18:1, d18:2/18:0)	-0.03	-2.7	0.007	0.045	8584
Lachnospiraceae sp. MGS:0233	pregnanediol-3-glucuronide	0.03	2.7	0.007	0.045	8584
Firmicutes sp. MGS:0541	1-stearoyl-2-oleoyl-GPE (18:0/18:1)	-0.03	-2.7	0.007	0.045	8584
Eubacteriales sp. MGS:0891	1-palmitoyl-2-dihomo-linolenoyl-GPC (16:0/20:3n3 or 6)*	-0.03	-2.7	0.007	0.045	8584
Clostridia sp. MGS:0752	cis-3,4-methyleneheptanoylcarnitine	-0.03	-2.7	0.007	0.045	8584
Oscillospiraceae sp. MGS:1539	3-methylcytidine	-0.03	-2.7	0.007	0.045	8584
Lachnospiraceae sp. MGS:1480	3-hydroxystachydrine*	-0.03	-2.7	0.007	0.045	8584
Betaproteobacteria sp. MGS:1138	docosatrienoate (22:3n6)*	0.03	2.7	0.007	0.045	8584
Bifidobacterium bifidum MGS:0262	1-stearoyl-GPC (18:0)	-0.03	-2.7	0.007	0.045	8584
Eubacteriales sp. MGS:0183	sphingomyelin (d18:1/20:1, d18:2/20:0)*	-0.03	-2.7	0.007	0.045	8584
Oscillibacter sp. MGS:0372	X - 12849	0.03	2.7	0.007	0.045	8584
Eubacteriales sp. MGS:0153	leucine	-0.03	-2.7	0.007	0.045	8584
Bacteroides finegoldii MGS:0224	caffeic acid sulfate	-0.03	-2.7	0.007	0.045	8583
Megasphaera sp. DJF_B143 MGS:1121	deoxycholate	0.03	2.7	0.007	0.045	8584
Clostridium sp. AT4 MGS:0347	cysteinylglycine	0.03	2.7	0.007	0.045	8584
Faecalibacterium sp. MGS:0073	1-(1-enyl-palmitoyl)-2-arachidonoyl-GPE (P-16:0/20:4)*	0.03	2.7	0.007	0.045	8584
Firmicutes sp. MGS:0769	X - 18886	-0.03	-2.7	0.007	0.045	8584
Eubacteriales sp. MGS:0647	X - 24795	-0.03	-2.7	0.007	0.045	8584
Bacteroidaceae sp. MGS:0963	X - 13684	-0.03	-2.7	0.007	0.045	8584
Bacteroidia sp. MGS:0795	glyco-beta-muricholate**	0.03	2.7	0.007	0.045	8584
Clostridia sp. MGS:1111	2-methylmalonylcarnitine (C4-DC)	0.03	2.7	0.007	0.045	6693
Intestinibacter bartlettii MGS:0115	X - 22509	-0.03	-2.7	0.007	0.045	8584
Eubacteriales sp. MGS:1156	taurodeoxycholate	-0.03	-2.7	0.007	0.045	8584
Clostridium celatum MGS:0808	N-acetyl-1-methylhistidine*	-0.03	-2.7	0.007	0.045	8584
Clostridia sp. MGS:1205	X - 18901	0.03	2.7	0.007	0.045	8584
Bacteria sp. MGS:0801	1-palmitoyl-2-docosahexaenoyl-GPC (16:0/22:6)	0.03	2.7	0.007	0.045	8584
Eubacteriales sp. MGS:0792	chenodeoxycholate	-0.03	-2.7	0.007	0.045	8584
Eubacteriales sp. MGS:0697	N-palmitoyl-sphingosine (d18:1/16:0)	-0.03	-2.7	0.007	0.045	8584
Clostridia sp. MGS:1247	phytanate	0.04	2.7	0.007	0.045	3812
Alloscardovia omnicolens MGS:1279	X - 12798	-0.03	-2.7	0.007	0.045	8584
Bifidobacterium longum subsp. longum MGS:0038	tryptophan	0.03	2.7	0.007	0.045	8584
Prevotella sp. 885 MGS:0958	oleoyl-arachidonoyl-glycerol (18:1/20:4) [2]*	0.03	2.7	0.007	0.045	8584
Eubacteriales sp. MGS:0763	heneicosapentaenoate (21:5n3)	0.03	2.7	0.007	0.045	8584
Clostridia sp. MGS:0954	1-carboxyethyltyrosine	-0.03	-2.7	0.007	0.045	8584
Eubacteriales sp. MGS:0162	cysteine sulfinic acid	-0.03	-2.7	0.007	0.045	8584
Clostridia sp. MGS:1152	1-arachidonoyl-GPC (20:4n6)*	0.03	2.7	0.007	0.045	8584
Eubacteriales sp. MGS:1439	glycocholate	-0.03	-2.7	0.007	0.045	8584
Oscillospiraceae sp. MGS:1278	docosahexaenoylcarnitine (C22:6)*	0.03	2.7	0.007	0.045	8584
Gardnerella vaginalis MGS:1510	androstenediol (3beta,17beta) monosulfate (2)	0.03	2.7	0.007	0.045	8584
Enterocloster sp. MGS:1529	glycochenodeoxycholate glucuronide (1)	0.03	2.7	0.007	0.045	8584
Coprococcus sp. AM27-12LB MGS:0687	S-1-pyrroline-5-carboxylate	-0.03	-2.7	0.007	0.045	8584
Hungatella hathewayi MGS:0455	trans-4-hydroxyproline	0.03	2.7	0.007	0.045	8584
Veillonellaceae sp. MGS:0504	X - 11849	0.03	2.7	0.007	0.045	8584
Lachnospiraceae sp. MGS:1335	4-ethylcatechol sulfate	-0.03	-2.7	0.007	0.045	8584
Burkholderiales sp. MGS:1118	1-stearoyl-2-oleoyl-GPE (18:0/18:1)	-0.03	-2.7	0.007	0.045	8584
Eubacteriales sp. MGS:0486	X - 19183	0.03	2.7	0.007	0.045	8584
Firmicutes sp. MGS:1222	lactosyl-N-nervonoyl-sphingosine (d18:1/24:1)*	0.03	2.7	0.007	0.045	8584
Lachnospiraceae sp. MGS:0018	1-oleoylglycerol (18:1)	0.03	2.7	0.007	0.045	8584
Bacteroides sp. MGS:0611	oleate/vaccenate (18:1)	0.03	2.7	0.007	0.045	8584
Lachnospiraceae sp. MGS:0040	gamma-glutamylthreonine	0.03	2.7	0.007	0.045	8584
Eubacteriales sp. MGS:0664	N-acetylcitrulline	0.03	2.7	0.007	0.045	8584
Clostridia sp. MGS:1504	4-allylphenol sulfate	0.03	2.7	0.007	0.045	8584
Lachnospiraceae sp. MGS:0930	3-hydroxyisobutyrate	-0.03	-2.7	0.007	0.045	8583
Eubacteriales sp. MGS:0421	glycosyl-N-behenoyl-sphingadienine (d18:2/22:0)*	0.03	2.7	0.007	0.045	8584
Eubacteriales sp. MGS:0721	tiglylcarnitine (C5:1-DC)	-0.03	-2.7	0.007	0.045	8584
Clostridia sp. MGS:0752	o-cresol sulfate	-0.03	-2.7	0.007	0.045	8584
Oscillospiraceae sp. MGS:0256	eicosapentaenoylcholine	-0.04	-2.7	0.007	0.045	3812
Oscillospiraceae sp. MGS:1516	taurine	0.03	2.7	0.007	0.045	8584
Faecalibacterium sp. MGS:0549	X - 23587	-0.03	-2.7	0.007	0.045	8584
Firmicutes sp. MGS:1091	methionine sulfone	0.03	2.7	0.007	0.045	8584
Clostridia sp. MGS:0479	X - 23680	-0.03	-2.7	0.007	0.045	8584
Faecalibacterium prausnitzii MGS:0010	suberate (C8-DC)	-0.04	-2.7	0.007	0.045	3812
Eubacteriales sp. MGS:0161	1-cerotoyl-GPC (26:0)*	0.03	2.7	0.007	0.045	8584
Eubacteriales sp. MGS:1112	X - 11858	-0.03	-2.7	0.007	0.045	8584
Firmicutes sp. MGS:0681	N-stearoylserine*	0.03	2.7	0.007	0.045	8584
Clostridium paraputrificum MGS:0793	3-hydroxybutyroylglycine**	-0.04	-2.7	0.007	0.045	4772
Intestinimonas timonensis MGS:0876	palmitoleoylcarnitine (C16:1)*	0.03	2.7	0.007	0.045	8584
Clostridium sp. AM49-4BH MGS:0097	carotene diol (3)	0.03	2.7	0.007	0.045	8584
Eubacteriales sp. MGS:0263	gamma-glutamyl-alpha-lysine	-0.03	-2.7	0.007	0.045	8584
Oscillospiraceae sp. MGS:0134	X - 23659	-0.03	-2.7	0.007	0.045	8584
Eubacteriales sp. MGS:0670	2-hydroxyoctanoate	0.03	2.7	0.007	0.045	8584
Lachnospiraceae sp. MGS:0667	sphingosine 1-phosphate	0.03	2.7	0.007	0.045	8584
Bacteroides ovatus MGS:0031	(2 or 3)-decenoate (10:1n7 or n8)	0.03	2.7	0.007	0.045	8584
Clostridia sp. MGS:1486	X - 11299	0.03	2.7	0.007	0.045	8584
Eubacteriales sp. MGS:0961	2-hydroxyglutarate	0.03	2.7	0.007	0.045	8584
Prevotella sp. Marseille-P4119 MGS:1224	heptenedioate (C7:1-DC)*	-0.03	-2.7	0.007	0.045	8583
Butyrivibrio crossotus MGS:0413	cysteine-glutathione disulfide	0.03	2.7	0.007	0.045	8584
Oscillospiraceae sp. MGS:0382	X - 18899	0.03	2.7	0.007	0.045	8584
Eubacteriales sp. MGS:0897	palmitoylcarnitine (C16)	-0.03	-2.7	0.007	0.045	8584
Lachnospiraceae sp. MGS:0127	metabolonic lactone sulfate	-0.03	-2.7	0.007	0.045	8584
Clostridium sp. MGS:0444	palmitate (16:0)	-0.03	-2.7	0.007	0.045	8584
Eubacteriales sp. MGS:0045	hexadecanedioate (C16-DC)	-0.03	-2.7	0.007	0.045	8584
Eubacteriales sp. MGS:0988	docosadioate (C22-DC)	-0.03	-2.7	0.007	0.045	8584
Roseburia faecis MGS:0058	cystine	0.03	2.7	0.007	0.045	8584
Eubacteriales sp. MGS:1045	beta-hydroxyisovaleroylcarnitine	-0.03	-2.7	0.007	0.045	8584
Escherichia coli MGS:0195	X - 12798	-0.03	-2.7	0.007	0.045	8584
Bacteroides xylanisolvens MGS:0091	glycoursodeoxycholate	0.03	2.7	0.007	0.045	8584
Eubacteriales sp. MGS:0158	hydroxyasparagine**	-0.03	-2.7	0.007	0.045	8584
Eubacteriales sp. MGS:0317	X - 17325	0.03	2.7	0.007	0.045	8584
Eubacteriales sp. MGS:0819	X - 12544	0.03	2.7	0.007	0.045	8584
Eubacteriales sp. MGS:0654	theophylline	-0.03	-2.7	0.007	0.045	8584
Eubacteriales sp. MGS:1226	X - 24801	-0.04	-2.7	0.007	0.045	3812
Eubacteriales sp. MGS:0202	pregnenetriol disulfate*	0.03	2.7	0.007	0.045	8584
Eubacteriales sp. MGS:0125	hydroxycotinine	-0.03	-2.7	0.007	0.045	8584
Lachnospiraceae sp. MGS:1318	hydantoin-5-propionate	-0.03	-2.7	0.007	0.045	8583
Bacteroidales sp. MGS:0147	uridine	-0.03	-2.7	0.007	0.045	8584
Clostridium sp. AF23-8 MGS:0166	cysteine-glutathione disulfide	0.03	2.7	0.007	0.045	8584
Eubacteriales sp. MGS:0151	X - 19141	0.03	2.7	0.007	0.045	8584
Eubacteriales sp. MGS:1026	3-indoxyl sulfate	-0.03	-2.7	0.007	0.045	8584
Oscillospiraceae sp. MGS:0207	2-oleoylglycerol (18:1)	-0.03	-2.7	0.007	0.045	8584
Eubacteriaceae sp. MGS:1012	octadecenedioate (C18:1-DC)	0.03	2.7	0.007	0.045	8584
Eubacteriales sp. MGS:1135	3-hydroxyoctanoylcarnitine (2)	-0.03	-2.7	0.007	0.045	8584
Eubacteriales sp. MGS:0449	3-hydroxyquinine	-0.03	-2.7	0.007	0.045	8584
Eubacteriales sp. MGS:0859	12,13-DiHOME	0.03	2.7	0.007	0.045	8584
Eubacteriales sp. MGS:0136	2-oxoarginine*	0.03	2.7	0.007	0.045	8584
Coprococcus sp. MGS:0404	3-methyl catechol sulfate (1)	-0.03	-2.7	0.007	0.045	8584
Bacteroidales sp. MGS:1144	cholesterol sulfate	0.04	2.7	0.007	0.045	5703
Eubacteriales sp. MGS:0882	deoxycholate	0.03	2.7	0.007	0.045	8584
Alistipes indistinctus MGS:0121	N1-Methyl-2-pyridone-5-carboxamide	-0.03	-2.7	0.007	0.045	8584
Oscillospiraceae sp. MGS:0461	N-formylanthranilic acid	-0.03	-2.7	0.007	0.045	8584
Candidatus Borkfalkiales sp. MGS:1329	pantothenate	-0.03	-2.7	0.007	0.045	8584
Clostridium sp. MGS:0075	methylnaphthyl sulfate (2)*	-0.03	-2.7	0.007	0.045	8584
Eubacteriales sp. MGS:0216	C-glycosyltryptophan	0.03	2.7	0.007	0.045	8584
Eubacteriales sp. MGS:0547	nicotine	0.04	2.7	0.007	0.045	3812
[Ruminococcus] lactaris MGS:0109	4-hydroxyhippurate	-0.03	-2.7	0.007	0.045	8584
Eubacteriales sp. MGS:0688	2-hydroxybutyrate/2-hydroxyisobutyrate	-0.03	-2.7	0.007	0.045	8583
Eubacteriales sp. MGS:0439	glutamine conjugate of C7H12O2*	0.03	2.7	0.007	0.045	8584
Eubacteriales sp. MGS:1256	gamma-glutamylleucine	-0.03	-2.7	0.007	0.045	8584
Eubacteriales sp. MGS:0364	N-acetyl-cadaverine	-0.04	-2.7	0.007	0.045	3812
Firmicutes sp. MGS:1163	3-hydroxykynurenine	-0.04	-2.7	0.007	0.045	3812
[Ruminococcus] torques MGS:0088	ethyl glucuronide	0.03	2.7	0.007	0.045	8584
Eubacteriales sp. MGS:1185	X - 11308	0.03	2.7	0.007	0.045	8584
Eubacteriales sp. MGS:0851	ectoine	0.03	2.7	0.007	0.045	8584
Eubacteriales sp. MGS:0864	X - 17367	0.03	2.7	0.007	0.045	8584
Eubacteriaceae sp. MGS:0591	X - 17612	0.04	2.7	0.007	0.045	4772
Eubacteriales sp. MGS:1006	X - 25828	0.03	2.7	0.007	0.045	8584
Oscillospiraceae sp. MGS:1133	X - 23636	0.03	2.7	0.007	0.045	8584
Lactobacillus crispatus MGS:1409	X - 24970	0.03	2.7	0.007	0.045	8584
Eubacteriales sp. MGS:0604	4-hydroxyphenylacetate	-0.03	-2.7	0.007	0.045	8584
Eubacteriales sp. MGS:1059	1-dihomo-linolenylglycerol (20:3)	0.03	2.7	0.007	0.045	8584
Eubacteriales sp. MGS:0568	cystine	-0.03	-2.7	0.007	0.045	8584
Levilactobacillus brevis MGS:1848	X - 15486	0.03	2.7	0.007	0.045	8584
Oscillibacter sp. MGS:0372	3-hydroxyoctanoylcarnitine (2)	-0.03	-2.7	0.007	0.045	8584
Collinsella sp. AF08-23 MGS:1036	diacylglycerol (16:1/18:2 [2], 16:0/18:3 [1])*	0.04	2.7	0.007	0.045	3812
Selenomonadales sp. MGS:1357	4-hydroxyhippurate	0.03	2.7	0.007	0.045	8584
Erysipelatoclostridium sp. An173 MGS:1495	3-hydroxyoctanoylcarnitine (1)	0.03	2.7	0.007	0.045	8584
Clostridia sp. MGS:0741	N-acetyl-2-aminoadipate	-0.03	-2.7	0.007	0.045	8584
Intestinimonas massiliensis MGS:1304	4-vinylphenol sulfate	0.03	2.7	0.007	0.045	8584
Eubacteriales sp. MGS:0291	1-stearoyl-2-linoleoyl-GPC (18:0/18:2)*	0.03	2.7	0.007	0.045	8584
Coprococcus eutactus MGS:0155	X - 24953	0.04	2.7	0.007	0.045	3812
Eubacteriales sp. MGS:0268	N-acetylglutamine	-0.03	-2.7	0.007	0.045	8583
Bacteroides intestinalis MGS:0265	X - 12126	0.03	2.7	0.007	0.045	8584
Parabacteroides sp. MGS:0776	4-methylguaiacol sulfate	0.03	2.7	0.007	0.045	8584
Bacteroidales sp. MGS:1352	fructosyllysine	-0.03	-2.7	0.007	0.045	8584
Eubacteriales sp. MGS:0334	dihydroferulate	0.03	2.7	0.007	0.045	8584
Eubacteriales sp. MGS:0777	1-linoleoyl-2-arachidonoyl-GPC (18:2/20:4n6)*	0.04	2.7	0.007	0.045	5703
Eubacteriales sp. MGS:0093	docosadienoate (22:2n6)	-0.03	-2.7	0.007	0.045	8584
Oscillospiraceae sp. MGS:1133	taurochenodeoxycholic acid 3-sulfate	-0.03	-2.7	0.007	0.045	8584
Erysipelotrichales sp. MGS:0809	gamma-glutamyl-2-aminobutyrate	0.03	2.7	0.007	0.045	8584
Eggerthellaceae sp. MGS:1186	X - 24307	-0.03	-2.7	0.007	0.045	8584
Clostridia sp. MGS:1253	X - 23997	0.03	2.7	0.007	0.045	8584
Firmicutes sp. MGS:0650	X - 25271	0.03	2.7	0.007	0.045	8584
Bifidobacterium dentium MGS:0579	sphingomyelin (d18:2/23:1)*	-0.03	-2.7	0.007	0.045	8584
Prevotella sp. MGS:1508	X - 12849	-0.03	-2.7	0.007	0.045	8584
Eubacteriales sp. MGS:0649	sulfate of piperine metabolite C16H19NO3 (3)*	-0.03	-2.7	0.007	0.045	8584
Eubacteriales sp. MGS:0851	metabolonic lactone sulfate	-0.03	-2.7	0.007	0.045	8584
Eubacteriales sp. MGS:0189	5alpha-androstan-3beta,17beta-diol disulfate	-0.03	-2.7	0.007	0.045	8584
Oscillospiraceae sp. MGS:0060	6-oxopiperidine-2-carboxylate	0.03	2.7	0.007	0.045	8584
Eubacteriales sp. MGS:0610	dimethylglycine	0.03	2.7	0.007	0.045	8584
Alistipes communis MGS:0064	docosadienoate (22:2n6)	-0.03	-2.7	0.007	0.045	8584
Eubacteriales sp. MGS:0118	pro-hydroxy-pro	0.03	2.7	0.007	0.045	8584
Eubacteriales sp. MGS:0685	X - 13866	0.03	2.7	0.007	0.045	8584
Eubacteriales sp. MGS:0588	lactate	-0.03	-2.7	0.007	0.045	8584
Ruminococcus sp. JE7A12 MGS:0640	N-acetylproline	-0.05	-2.7	0.007	0.045	2881
Clostridia sp. MGS:0841	sphingomyelin (d18:0/20:0, d16:0/22:0)*	-0.03	-2.7	0.007	0.045	8584
Oscillospiraceae sp. MGS:0774	1-linoleoyl-GPE (18:2)*	0.03	2.7	0.007	0.045	8584
Eubacteriales sp. MGS:0622	succinimide	-0.03	-2.7	0.007	0.045	8584
Eubacteriales sp. MGS:0162	1-oleoyl-2-arachidonoyl-GPE (18:1/20:4)*	-0.03	-2.7	0.007	0.045	8584
Eubacteriales sp. MGS:0807	3-phenylpropionate (hydrocinnamate)	0.03	2.7	0.007	0.045	8584
Lachnospiraceae sp. MGS:0625	1,2-dilinoleoyl-GPC (18:2/18:2)	-0.03	-2.7	0.007	0.045	8584
Clostridia sp. MGS:1375	nervonoylcarnitine (C24:1)*	-0.03	-2.7	0.007	0.045	8584
Hungatella hathewayi MGS:0455	N-acetyltryptophan	-0.03	-2.7	0.007	0.045	8584
Haemophilus pittmaniae MGS:1196	N-acetyl-3-methylhistidine*	0.03	2.7	0.007	0.045	8584
Eubacteriales sp. MGS:0242	succinylcarnitine (C4-DC)	-0.03	-2.7	0.007	0.045	8584
Clostridium sp. D5 MGS:1234	X - 12101	0.03	2.7	0.007	0.045	8584
Phascolarctobacterium succinatutens MGS:0315	X - 24307	-0.03	-2.7	0.007	0.045	8584
Eubacteriales sp. MGS:0161	maleate	-0.03	-2.7	0.007	0.045	8583
Bacteria sp. MGS:0575	3-hydroxylaurate	-0.03	-2.7	0.007	0.045	8584
Eubacteriales sp. MGS:0427	cystathionine	0.03	2.7	0.007	0.045	8584
Anaerostipes caccae MGS:0747	oxalate (ethanedioate)	-0.03	-2.7	0.007	0.045	8584
Oscillospiraceae sp. MGS:0998	xanthosine	-0.03	-2.7	0.007	0.045	8584
Eubacteriales sp. MGS:0359	theophylline	0.03	2.7	0.007	0.045	8584
Bacteroides uniformis MGS:0007	X - 21842	-0.03	-2.7	0.007	0.045	8584
Lachnospiraceae sp. MGS:1024	bilirubin degradation product, C16H18N2O5 (3)**	-0.04	-2.7	0.007	0.045	5703
Eubacteriales sp. MGS:0284	X - 12111	0.03	2.7	0.007	0.045	8584
Pseudoruminococcus massiliensis MGS:0346	X - 21845	-0.03	-2.7	0.007	0.045	8584
Eubacteriales sp. MGS:0311	3-methyl-2-oxobutyrate	-0.03	-2.7	0.007	0.045	8584
Lachnotalea sp. AF33-28 MGS:0403	stearate (18:0)	0.03	2.7	0.007	0.045	8584
Intestinimonas massiliensis MGS:0198	N6-carbamoylthreonyladenosine	0.03	2.7	0.007	0.045	8584
Flavonifractor sp. An10 MGS:0495	guanidinosuccinate	-0.04	-2.7	0.007	0.045	4772
Clostridia sp. MGS:0898	X - 12407	0.03	2.7	0.007	0.045	8584
Bacteroides uniformis MGS:0007	resveratrol disulfate (1)*	0.03	2.7	0.007	0.045	8584
Clostridia sp. MGS:1300	1H-indole-7-acetic acid	0.04	2.7	0.007	0.045	3812
Massilistercora timonensis MGS:0458	2'-O-methylcytidine	-0.03	-2.7	0.007	0.045	8584
Oscillospiraceae sp. MGS:0384	fructosyllysine	-0.03	-2.7	0.007	0.045	8584
Eubacteriales sp. MGS:0322	glucuronide of piperine metabolite C17H21NO3 (3)*	-0.03	-2.7	0.007	0.045	8584
Eubacteriales sp. MGS:0447	glutarate (C5-DC)	-0.03	-2.7	0.007	0.045	8583
Lachnospiraceae sp. MGS:0414	2-methoxyresorcinol sulfate	-0.03	-2.7	0.007	0.045	8584
Eubacteriales sp. MGS:0254	palmitoylcarnitine (C16)	0.03	2.7	0.007	0.045	8584
Lachnoclostridium sp. MGS:1343	5alpha-androstan-3beta,17beta-diol disulfate	0.03	2.7	0.007	0.045	8584
Haemophilus parainfluenzae MGS:0181	1-linoleoyl-GPA (18:2)*	0.04	2.7	0.007	0.045	3812
Lachnospiraceae sp. MGS:0393	beta-hydroxyisovaleroylcarnitine	0.03	2.7	0.007	0.045	8584
Eubacteriales sp. MGS:0790	X - 22520	0.04	2.7	0.007	0.045	3812
Eubacteriales sp. MGS:0383	N-palmitoylglycine	-0.03	-2.7	0.007	0.045	8584
Eubacteriales sp. MGS:1257	5alpha-androstan-3alpha,17beta-diol disulfate	-0.03	-2.7	0.007	0.045	8584
Oscillospiraceae sp. MGS:0207	omeprazole	-0.03	-2.7	0.007	0.045	8584
Clostridia sp. MGS:1010	2-O-methylascorbic acid	-0.03	-2.7	0.007	0.045	8584
Clostridium disporicum MGS:0222	phenylacetylglutamine	-0.03	-2.7	0.007	0.045	8584
Eubacteriales sp. MGS:0973	nisinate (24:6n3)	-0.03	-2.7	0.007	0.045	8584
Eubacteriales sp. MGS:0190	ginkgolic acid C15:1	-0.03	-2.7	0.007	0.045	8583
Faecalibacterium prausnitzii MGS:0017	caproate (6:0)	-0.03	-2.7	0.007	0.045	8584
Latilactobacillus sakei subsp. sakei MGS:0836	2-piperidinone	0.03	2.7	0.007	0.045	8584
Eubacteriales sp. MGS:0554	campesterol	0.03	2.7	0.007	0.045	8584
Eubacteriales sp. MGS:0427	X - 12261	0.03	2.7	0.007	0.045	8584
Eubacteriales sp. MGS:0190	cysteine s-sulfate	0.03	2.7	0.007	0.045	8583
Eubacteriales sp. MGS:1079	X - 25343	-0.03	-2.7	0.007	0.045	8584
Eubacteriales sp. MGS:1227	octadecanedioate (C18-DC)	0.03	2.7	0.007	0.045	8584
Clostridia sp. MGS:0845	N-acetyl-beta-alanine	-0.03	-2.7	0.007	0.045	8584
Collinsella sp. WCA1-178-WT-3 (M2) MGS:1245	1-cerotoyl-GPC (26:0)*	-0.03	-2.7	0.007	0.045	8584
Eubacteriales sp. MGS:0965	trans-4-hydroxyproline	0.03	2.7	0.007	0.045	8584
Lachnospiraceae sp. MGS:0127	histidine	0.03	2.7	0.007	0.045	8584
Eubacteriales sp. MGS:0442	1-stearoyl-2-arachidonoyl-GPC (18:0/20:4)	-0.03	-2.7	0.007	0.045	8584
Eubacteriales sp. MGS:1369	1,2,3-benzenetriol sulfate (2)	-0.03	-2.7	0.007	0.045	8584
Eubacteriales sp. MGS:0506	X - 17365	0.03	2.7	0.007	0.045	8584
Oscillibacter sp. MGS:0243	X - 25828	-0.03	-2.7	0.007	0.045	8584
Firmicutes sp. MGS:0915	ethyl alpha-glucopyranoside	-0.03	-2.7	0.007	0.045	8584
[Ruminococcus] torques MGS:0034	(14 or 15)-methylpalmitate (a17:0 or i17:0)	0.03	2.7	0.007	0.045	8584
Eubacteriales sp. MGS:1103	X - 21286	0.03	2.7	0.007	0.045	8584
Eubacteriales sp. MGS:1611	docosapentaenoate (n3 DPA; 22:5n3)	-0.03	-2.7	0.007	0.045	8584
Eubacteriales sp. MGS:0762	levulinate (4-oxovalerate)	0.04	2.7	0.007	0.045	3812
Eubacterium sp. An3 MGS:1483	valine	-0.03	-2.7	0.007	0.045	8584
Eubacteriales sp. MGS:0123	phenylacetylglutamate	-0.03	-2.7	0.007	0.045	8584
Clostridia sp. MGS:1137	histidine betaine (hercynine)*	-0.03	-2.7	0.007	0.045	8584
Eubacteriales sp. MGS:0555	sphingosine 1-phosphate	0.03	2.7	0.007	0.045	8584
Eubacteriales sp. MGS:0409	glycerate	0.03	2.7	0.007	0.045	8583
Eubacteriales sp. MGS:0426	docosahexaenoylcholine	0.03	2.7	0.007	0.045	8584
Clostridia sp. MGS:1111	taurocholenate sulfate*	-0.03	-2.7	0.007	0.045	8584
Eubacteriales sp. MGS:0666	X - 24337	-0.03	-2.7	0.007	0.045	8584
Clostridia sp. MGS:1362	X - 21383	-0.03	-2.7	0.007	0.045	8584
Eubacteriales sp. MGS:0760	N6-methyladenosine	-0.03	-2.7	0.007	0.045	8584
Prevotella copri MGS:0237	trimethylamine N-oxide	0.03	2.7	0.007	0.045	8584
Ruminococcus bicirculans MGS:0067	1-palmitoyl-GPC (16:0)	-0.03	-2.7	0.007	0.045	8584
Anaerostipes hadrus MGS:0003	gulonate*	0.03	2.7	0.007	0.045	8583
Eubacteriales sp. MGS:1314	1-stearoyl-2-linoleoyl-GPI (18:0/18:2)	0.03	2.7	0.007	0.045	8584
Oscillospiraceae sp. MGS:0925	kynurenate	-0.03	-2.7	0.007	0.045	8584
Eubacteriales sp. MGS:1611	3-methoxycatechol sulfate (2)	0.03	2.7	0.007	0.045	8584
Lachnospiraceae sp. MGS:0043	X - 13866	0.03	2.7	0.007	0.045	8584
Eubacteriales sp. MGS:0652	X - 21312	-0.03	-2.7	0.007	0.045	8584
Eubacteriales sp. MGS:0230	ethyl alpha-glucopyranoside	0.03	2.7	0.007	0.045	8584
Eubacteriales sp. MGS:0482	X - 25983	0.04	2.7	0.007	0.045	3812
Eubacteriales sp. MGS:0163	N,N,N-trimethyl-5-aminovalerate	0.03	2.7	0.007	0.045	8584
Eubacteriales sp. MGS:0878	(S)-3-hydroxybutyrylcarnitine	-0.03	-2.7	0.007	0.045	8584
Eubacteriales sp. MGS:0151	2-hydroxybutyrate/2-hydroxyisobutyrate	-0.03	-2.7	0.007	0.045	8583
Absiella sp. AM22-9 MGS:1663	N4-acetylcytidine	-0.03	-2.7	0.007	0.045	8584
Negativibacillus massiliensis MGS:0356	glucuronide of C10H18O2 (7)*	-0.03	-2.7	0.007	0.045	8584
Slackia piriformis MGS:0700	1-oleoyl-GPE (18:1)	0.03	2.7	0.007	0.045	8584
Clostridia sp. MGS:1074	X - 17357	-0.03	-2.7	0.007	0.045	8584
Eubacteriales sp. MGS:0358	17alpha-hydroxypregnanolone glucuronide	0.04	2.7	0.007	0.045	3812
Streptococcus thermophilus MGS:0095	piperine	-0.03	-2.7	0.007	0.045	8584
Klebsiella oxytoca MGS:1046	cotinine N-oxide	-0.03	-2.7	0.007	0.045	8584
Eubacteriales sp. MGS:0691	2,4-di-tert-butylphenol	0.04	2.7	0.007	0.045	3812
Eubacteriales sp. MGS:1256	N2,N5-diacetylornithine	-0.03	-2.7	0.007	0.045	8584
Eubacteriales sp. MGS:0792	X - 22520	0.04	2.7	0.007	0.045	3812
Clostridia sp. MGS:1346	X - 21842	0.03	2.7	0.007	0.045	8584
Selenomonas bovis MGS:1786	isoeugenol sulfate	0.03	2.7	0.007	0.045	8584
Clostridium sp. 1001271st1 H5 MGS:0888	venlafaxine	0.03	2.7	0.007	0.045	8584
Agathobaculum desmolans MGS:1429	X - 25267	-0.03	-2.7	0.007	0.045	8584
Eubacteriales sp. MGS:0902	thioproline	-0.03	-2.7	0.007	0.045	8584
Eubacteriales sp. MGS:1187	X - 24812	0.03	2.7	0.007	0.045	8584
Oscillospiraceae sp. MGS:1539	X - 23680	-0.03	-2.7	0.007	0.045	8584
Lachnospiraceae sp. MGS:0393	5-hydroxy-2-methylpyridine sulfate	-0.03	-2.7	0.007	0.045	8584
Blautia sp. MGS:0416	cysteinylglycine disulfide*	0.03	2.7	0.007	0.045	8584
Coriobacteriaceae sp. MGS:1073	sphingomyelin (d18:0/18:0, d19:0/17:0)*	-0.03	-2.7	0.007	0.045	8584
Eubacteriales sp. MGS:1094	X - 23644	0.03	2.7	0.007	0.045	8584
Emergencia timonensis MGS:0901	1-stearoyl-2-linoleoyl-GPC (18:0/18:2)*	-0.03	-2.7	0.007	0.045	8584
Eubacteriales sp. MGS:0244	1-arachidonoyl-GPE (20:4n6)*	0.03	2.7	0.007	0.045	8584
Eubacteriales sp. MGS:0316	perfluorooctanoate (PFOA)	0.03	2.7	0.007	0.045	8584
Blautia argi MGS:1450	5alpha-androstan-3alpha,17beta-diol monosulfate (1)	0.03	2.7	0.007	0.045	8584
Oscillospiraceae sp. MGS:0210	X - 21740	-0.03	-2.7	0.007	0.045	8584
Eubacteriales sp. MGS:0856	11beta-hydroxyandrosterone glucuronide	-0.03	-2.7	0.007	0.045	8584
Eubacterium ramulus MGS:0387	N-acetyltaurine	-0.03	-2.7	0.007	0.045	8584
Clostridia sp. MGS:1010	X - 12007	0.03	2.7	0.007	0.045	8584
Intestinibacillus sp. Marseille-P4005 MGS:0168	X - 21607	-0.03	-2.7	0.007	0.045	8584
Pseudoflavonifractor sp. BSD2780061688st1 E11 MGS:1060	X - 23997	0.03	2.7	0.007	0.045	8584
Lachnospiraceae sp. MGS:1325	serine	-0.03	-2.7	0.007	0.045	8584
Bacteroides cellulosilyticus MGS:0108	N-acetylaspartate (NAA)	0.03	2.7	0.007	0.045	8584
Eubacteriales sp. MGS:1269	5alpha-pregnan-3beta,20alpha-diol monosulfate (2)	0.03	2.7	0.007	0.045	8584
Eubacteriales sp. MGS:0759	3beta-hydroxy-5-cholestenoate	0.03	2.7	0.007	0.045	8584
Eubacteriales sp. MGS:0647	undecanedioate (C11-DC)	0.04	2.7	0.007	0.045	3812
Haemophilus sp. MGS:1834	1-(1-enyl-palmitoyl)-2-arachidonoyl-GPC (P-16:0/20:4)*	0.03	2.7	0.007	0.045	8584
Firmicutes sp. MGS:1211	citrulline	-0.03	-2.7	0.007	0.045	8584
Clostridia sp. MGS:1139	N-stearoyl-sphingosine (d18:1/18:0)*	-0.03	-2.7	0.007	0.045	8584
Collinsella stercoris MGS:1140	X - 12729	-0.03	-2.7	0.007	0.045	8584
Lachnospiraceae sp. MGS:0127	Fibrinopeptide A, phosphono-ser(3)*	0.03	2.7	0.007	0.045	8584
Eubacteriales sp. MGS:0503	5,6-dihydrothymine	-0.03	-2.7	0.007	0.045	8584
Eubacteriales sp. MGS:0116	glutarate (C5-DC)	-0.03	-2.7	0.007	0.045	8583
Eubacteriales sp. MGS:0226	palmitoylcarnitine (C16)	-0.03	-2.7	0.007	0.045	8584
Alistipes shahii MGS:0054	palmitoleate (16:1n7)	-0.03	-2.7	0.007	0.045	8584
Clostridiaceae sp. MGS:1142	3-bromo-5-chloro-2,6-dihydroxybenzoic acid*	0.03	2.7	0.007	0.045	8584
Clostridia sp. MGS:0682	taurodeoxycholate	-0.03	-2.7	0.007	0.045	8584
Peptoniphilus harei MGS:1800	glutarylcarnitine (C5-DC)	0.03	2.7	0.007	0.045	8584
Dialister pneumosintes MGS:1496	13-HODE + 9-HODE	0.03	2.7	0.007	0.045	8584
Clostridia sp. MGS:0787	1-(1-enyl-palmitoyl)-2-arachidonoyl-GPE (P-16:0/20:4)*	-0.03	-2.7	0.007	0.045	8584
Bifidobacterium longum subsp. longum MGS:0038	1-stearoyl-2-oleoyl-GPI (18:0/18:1)*	0.03	2.7	0.007	0.045	8584
Coprococcus catus MGS:0037	aspartate	0.03	2.7	0.007	0.045	8584
Eubacteriales sp. MGS:0983	taurocholate	-0.03	-2.7	0.007	0.045	8584
Eubacteriales sp. MGS:0267	oleoyl ethanolamide	-0.03	-2.7	0.007	0.045	8584
Roseburia sp. OM04-15AA MGS:0101	8-methoxykynurenate	0.03	2.7	0.007	0.045	8584
Bacteria sp. MGS:0634	1-(1-enyl-palmitoyl)-2-linoleoyl-GPC (P-16:0/18:2)*	0.03	2.7	0.007	0.045	8584
Eubacteriales sp. MGS:0386	docosadienoate (22:2n6)	-0.03	-2.7	0.007	0.045	8584
Eggerthellaceae sp. MGS:0171	O-sulfo-L-tyrosine	0.03	2.7	0.007	0.045	8584
Clostridia sp. MGS:0401	linoleoylcarnitine (C18:2)*	0.03	2.7	0.007	0.045	8584
Megamonas funiformis MGS:0684	X - 12013	-0.03	-2.7	0.007	0.045	8584
Clostridia sp. MGS:1127	androstenediol (3beta,17beta) disulfate (1)	-0.03	-2.7	0.007	0.045	8584
Clostridia sp. MGS:0435	docosatrienoate (22:3n3)	-0.03	-2.7	0.007	0.045	8584
Firmicutes sp. MGS:0341	X - 19183	0.03	2.7	0.007	0.045	8584
Lachnospiraceae sp. MGS:1005	N-palmitoyl-sphingadienine (d18:2/16:0)*	0.03	2.7	0.007	0.045	8584
Eubacteriales sp. MGS:0563	glutamine conjugate of C6H10O2 (2)*	0.03	2.7	0.007	0.045	8584
Bifidobacterium angulatum MGS:0632	3-hydroxyisobutyrate	-0.03	-2.7	0.007	0.045	8583
Blautia hydrogenotrophica MGS:0430	N-acetylkynurenine (2)	0.03	2.7	0.007	0.045	8584
Eubacteriales sp. MGS:0151	linoleoyl-arachidonoyl-glycerol (18:2/20:4) [2]*	-0.03	-2.7	0.007	0.045	8584
Eubacteriales sp. MGS:1079	phenylacetylglutamine	0.03	2.7	0.007	0.045	8584
Clostridium disporicum MGS:0222	X - 24344	0.03	2.7	0.007	0.045	8584
Eubacteriales sp. MGS:0707	1-stearoyl-2-linoleoyl-GPE (18:0/18:2)*	-0.03	-2.7	0.007	0.045	8584
Eubacteriales sp. MGS:0468	glycyrrhetinate	0.03	2.7	0.007	0.045	8584
Clostridia sp. MGS:0750	octadecanedioate (C18-DC)	0.03	2.7	0.007	0.045	8584
Eubacteriales sp. MGS:0428	4-hydroxychlorothalonil	0.03	2.7	0.007	0.045	8584
Firmicutes sp. MGS:0817	phenol glucuronide	-0.03	-2.7	0.007	0.045	8584
Eggerthellales sp. MGS:0174	1-(1-enyl-palmitoyl)-2-oleoyl-GPC (P-16:0/18:1)*	0.03	2.7	0.007	0.045	8584
Oscillospiraceae sp. MGS:0135	4-hydroxycoumarin	0.03	2.7	0.007	0.045	8584
Clostridia sp. MGS:0368	X - 12680	0.03	2.7	0.007	0.045	8584
Eubacteriales sp. MGS:0163	3-methylcytidine	-0.03	-2.7	0.007	0.045	8584
Eubacteriales sp. MGS:0153	glycosyl ceramide (d18:1/23:1, d17:1/24:1)*	0.04	2.7	0.007	0.045	3812
Eubacteriales sp. MGS:0730	methionine sulfone	0.03	2.7	0.007	0.045	8584
Eubacteriales sp. MGS:0305	X - 25433	-0.03	-2.7	0.007	0.045	8584
Oscillospiraceae sp. MGS:0429	hydroquinone sulfate	-0.03	-2.7	0.007	0.045	8584
Eubacteriales sp. MGS:0284	diclofenac	-0.03	-2.7	0.007	0.045	8584
Eubacteriales sp. MGS:0854	3-phenylpropionate (hydrocinnamate)	-0.03	-2.7	0.007	0.045	8584
Firmicutes sp. MGS:0501	guanidinosuccinate	0.04	2.7	0.007	0.045	4772
Lachnospiraceae sp. MGS:1066	adipoylcarnitine (C6-DC)	0.03	2.7	0.007	0.045	8584
Firmicutes sp. MGS:1222	cystathionine	-0.03	-2.7	0.007	0.045	8584
Eubacteriales sp. MGS:0136	9-hydroxystearate	-0.03	-2.7	0.007	0.045	8584
Eubacteriales sp. MGS:1063	1,2-dilinoleoyl-GPC (18:2/18:2)	0.03	2.7	0.007	0.045	8584
Bacteroides sp. MGS:0934	X - 25503	0.03	2.7	0.007	0.045	8584
Faecalibacterium prausnitzii MGS:0029	hypotaurine	-0.03	-2.7	0.007	0.045	8583
Eubacteriales sp. MGS:0607	X - 24757	-0.03	-2.7	0.007	0.045	8584
Eubacteriales sp. MGS:0685	oleoyl-linoleoyl-glycerol (18:1/18:2) [1]	-0.03	-2.7	0.007	0.045	8584
Eubacteriales sp. MGS:0348	X - 11880	-0.03	-2.7	0.007	0.045	8584
Blautia sp. MGS:0206	tauroursodeoxycholate	-0.03	-2.7	0.007	0.045	8584
Bacteria sp. MGS:0634	thyroxine	-0.03	-2.7	0.007	0.045	8584
Eubacteriales sp. MGS:0242	sulfate*	-0.03	-2.7	0.007	0.045	8584
Enterobacter roggenkampii MGS:1434	carotene diol (2)	0.03	2.7	0.007	0.045	8584
Butyricicoccus sp. MGS:0008	stearate (18:0)	0.03	2.7	0.007	0.045	8584
Eubacteriales sp. MGS:0230	myristoyl dihydrosphingomyelin (d18:0/14:0)*	-0.03	-2.7	0.007	0.045	8584
Sutterella sp. KLE1602 MGS:0228	cysteine sulfinic acid	0.03	2.7	0.007	0.045	8584
Firmicutes sp. MGS:0301	tryptophan	-0.03	-2.7	0.007	0.045	8584
Eubacteriales sp. MGS:0630	xanthine	-0.03	-2.7	0.007	0.045	8583
Clostridia sp. MGS:0852	N-acetyl-4-chlorophenylalanine	-0.05	-2.7	0.007	0.045	2881
Romboutsia timonensis MGS:0053	N-acetylasparagine	-0.03	-2.7	0.007	0.045	8583
Eubacteriales sp. MGS:0443	4-allylphenol sulfate	0.03	2.7	0.007	0.045	8584
Butyrivibrio crossotus MGS:0413	X - 12822	-0.03	-2.7	0.007	0.045	8584
Eubacteriales sp. MGS:1003	arachidate (20:0)	0.03	2.7	0.007	0.045	8584
Oscillospiraceae sp. MGS:0739	X - 12101	0.03	2.7	0.007	0.045	8584
Eubacteriales sp. MGS:0132	1-myristoylglycerol (14:0)	-0.04	-2.7	0.007	0.045	3812
Eubacteriales sp. MGS:0924	cysteinylglycine disulfide*	-0.03	-2.7	0.007	0.045	8584
Eubacteriales sp. MGS:0312	quinolinate	-0.03	-2.7	0.007	0.045	8584
Veillonella tobetsuensis MGS:1344	1-linoleoyl-GPE (18:2)*	-0.03	-2.7	0.007	0.045	8584
Lachnospiraceae sp. MGS:0172	phenylpyruvate	0.03	2.7	0.007	0.045	8584
Burkholderiales sp. MGS:1118	X - 22162	-0.03	-2.7	0.007	0.045	8584
Eubacteriales sp. MGS:0568	X - 12410	0.03	2.7	0.007	0.045	8584
Firmicutes sp. MGS:0923	N-stearoyl-sphinganine (d18:0/18:0)*	-0.03	-2.7	0.007	0.045	8584
Ruminococcus sp. AM28-41 MGS:0631	1-palmitoyl-2-docosahexaenoyl-GPE (16:0/22:6)*	0.03	2.7	0.007	0.045	8584
Intestinimonas sp. MGS:1149	succinate	0.03	2.7	0.007	0.045	8583
Desulfovibrionales sp. MGS:1001	carotene diol (1)	-0.03	-2.7	0.007	0.045	8584
Blautia producta MGS:0905	pantothenate	0.03	2.7	0.007	0.045	8584
Eubacteriales sp. MGS:1230	4-oxo-retinoic acid	-0.03	-2.7	0.007	0.045	8584
Clostridia sp. MGS:1416	1-linoleoyl-GPG (18:2)*	-0.03	-2.7	0.007	0.045	8584
Eubacteriales sp. MGS:0649	4-hydroxyphenylacetoylcarnitine	-0.03	-2.7	0.007	0.045	8584
Clostridia sp. MGS:0893	1-stearoyl-GPE (18:0)	0.03	2.7	0.007	0.045	8584
Eubacteriales sp. MGS:0443	1-stearoyl-2-oleoyl-GPC (18:0/18:1)	-0.03	-2.7	0.007	0.045	8584
Eubacteriales sp. MGS:0837	diacylglycerol (16:1/18:2 [2], 16:0/18:3 [1])*	-0.04	-2.7	0.007	0.045	3812
Eubacteriales sp. MGS:0947	homostachydrine*	0.03	2.7	0.007	0.045	8584
Eubacteriales sp. MGS:1151	3-methyl catechol sulfate (1)	-0.03	-2.7	0.007	0.045	8584
Eubacteriales sp. MGS:0670	N-stearoylserine*	0.03	2.7	0.007	0.045	8584
Lachnoclostridium sp. An138 MGS:0395	X - 13658	-0.03	-2.7	0.007	0.045	8584
Bacteria sp. MGS:1096	alliin	0.03	2.7	0.007	0.045	8584
Eubacteriales sp. MGS:0673	branched chain 14:0 dicarboxylic acid**	-0.03	-2.7	0.007	0.045	8584
Clostridia sp. MGS:1020	5alpha-androstan-3alpha,17beta-diol disulfate	-0.03	-2.7	0.007	0.045	8584
Veillonella atypica MGS:0357	1-hydroxy-2-naphthalenecarboxylate	-0.03	-2.7	0.007	0.045	8584
Eubacteriales sp. MGS:1006	X - 21410	-0.03	-2.7	0.007	0.045	8584
Coprococcus sp. AM27-12LB MGS:0687	X - 12707	-0.03	-2.7	0.007	0.045	8584
Eubacteriales sp. MGS:0188	3-hydroxydecanoylcarnitine	0.03	2.7	0.007	0.045	8584
Faecalicoccus pleomorphus MGS:0875	cholic acid glucuronide	0.03	2.7	0.007	0.045	8584
Bacteria sp. MGS:1780	X - 23974	0.03	2.7	0.007	0.045	8584
Blastocystis sp. subtype 4 MGS:0446	3-hydroxy-2-ethylpropionate	0.03	2.7	0.007	0.045	8584
Oscillospiraceae sp. MGS:0445	glutamine conjugate of C6H10O2 (2)*	-0.03	-2.7	0.007	0.045	8584
Eubacteriales sp. MGS:0881	hydroxycotinine	-0.03	-2.7	0.007	0.045	8584
Eubacteriales sp. MGS:0105	behenoylcarnitine (C22)*	0.03	2.7	0.007	0.045	8584
Eubacteriales sp. MGS:0721	X - 15486	-0.03	-2.7	0.007	0.045	8584
Eubacteriales sp. MGS:0647	glycolithocholate sulfate*	-0.03	-2.7	0.007	0.045	8584
Eubacteriales sp. MGS:0493	cis-3,4-methyleneheptanoylcarnitine	-0.03	-2.7	0.007	0.045	8584
Eubacteriales sp. MGS:0627	citramalate	-0.03	-2.7	0.007	0.045	8584
Oscillospiraceae sp. MGS:0507	phenylacetylcarnitine	0.03	2.7	0.007	0.045	8584
Oscillospiraceae sp. MGS:1516	1-stearoyl-GPC (18:0)	0.03	2.7	0.007	0.045	8584
Clostridia sp. MGS:0893	thymine	0.03	2.7	0.007	0.045	8584
Anaerostipes hadrus MGS:0124	N-acetylcarnosine	0.03	2.7	0.007	0.045	8584
Fusobacterium gonidiaformans MGS:1466	threonate	-0.03	-2.7	0.007	0.045	8583
Eubacteriales sp. MGS:0604	phenyllactate (PLA)	0.03	2.7	0.007	0.045	8583
Clostridia sp. MGS:0728	heme	-0.03	-2.7	0.007	0.045	8584
Eubacteriales sp. MGS:1006	X - 21310	-0.03	-2.7	0.007	0.045	8584
Clostridia sp. MGS:0515	X - 25948	-0.03	-2.7	0.007	0.045	8584
Victivallis vadensis MGS:0689	3-methyl catechol sulfate (1)	-0.03	-2.7	0.007	0.045	8584
Roseburia inulinivorans MGS:0036	trans-2-hexenoylglycine	-0.03	-2.7	0.007	0.045	8584
Eubacteriales sp. MGS:0730	diacylglycerol (16:1/18:2 [2], 16:0/18:3 [1])*	-0.04	-2.7	0.007	0.045	3812
Eubacteriales sp. MGS:0151	X - 15486	-0.03	-2.7	0.007	0.045	8584
Bifidobacterium angulatum MGS:0632	9-hydroxystearate	-0.03	-2.7	0.007	0.045	8584
Eubacteriales sp. MGS:0924	2-piperidinone	-0.03	-2.7	0.007	0.045	8584
Oscillospiraceae sp. MGS:0648	X - 24344	-0.03	-2.7	0.007	0.045	8584
Eubacteriales sp. MGS:0439	bilirubin degradation product, C16H18N2O5 (2)**	-0.03	-2.7	0.007	0.045	8584
Bifidobacterium bifidum MGS:0262	X - 17357	0.03	2.7	0.007	0.045	8584
Eubacterium sp. AF34-35BH MGS:0231	X - 21736	-0.03	-2.7	0.007	0.045	8584
Candidatus Borkfalkiales sp. MGS:1284	tigloylglycine	0.03	2.7	0.007	0.045	8584
Eubacteriales sp. MGS:1576	theanine	-0.03	-2.7	0.007	0.045	8584
Clostridia sp. MGS:0512	glutarylcarnitine (C5-DC)	0.03	2.7	0.007	0.045	8584
Eubacteriales sp. MGS:0190	7-methylguanine	0.03	2.7	0.007	0.045	8584
Eubacteriales sp. MGS:0085	theophylline	-0.03	-2.7	0.007	0.045	8584
Eubacteriales sp. MGS:1027	androsterone sulfate	-0.03	-2.7	0.007	0.045	8584
Eubacteriales sp. MGS:0473	X - 11787	0.03	2.7	0.007	0.045	8584
Eubacteriales sp. MGS:0947	eicosapentaenoate (EPA; 20:5n3)	0.03	2.7	0.007	0.045	8584
Ruminococcus sp. AM36-2AA MGS:0096	piperine	0.03	2.7	0.007	0.046	8584
Eubacteriales sp. MGS:1042	indolepropionate	0.03	2.7	0.007	0.046	8584
Eubacteriales sp. MGS:0264	venlafaxine	-0.03	-2.7	0.007	0.046	8584
Clostridia sp. MGS:0470	N-acetylglucosamine/N-acetylgalactosamine	-0.03	-2.7	0.007	0.046	8584
Eubacteriales sp. MGS:0300	glycochenodeoxycholate	-0.03	-2.7	0.007	0.046	8584
Firmicutes sp. MGS:1082	2-hydroxyacetaminophen sulfate*	0.03	2.7	0.007	0.046	8584
Eggerthella sinensis MGS:1631	13-HODE + 9-HODE	0.03	2.7	0.007	0.046	8584
Clostridia sp. MGS:1416	1-oleoyl-GPG (18:1)*	-0.04	-2.7	0.007	0.046	3812
Coriobacteriia sp. MGS:0749	arabinose	0.03	2.7	0.007	0.046	8583
Eubacteriales sp. MGS:0568	glycosyl-N-palmitoyl-sphingosine (d18:1/16:0)	0.03	2.7	0.007	0.046	8584
Clostridia sp. MGS:0909	X - 16580	0.03	2.7	0.007	0.046	8584
Eubacteriales sp. MGS:0702	branched-chain fatty acid 18:0 (2)**	-0.04	-2.7	0.007	0.046	3812
Eubacteriales sp. MGS:1103	tauroursodeoxycholate	-0.03	-2.7	0.007	0.046	8584
Eubacterium sp. AM49-13BH MGS:0251	X - 24588	-0.03	-2.7	0.007	0.046	8584
Eubacteriales sp. MGS:1055	3-methylcytidine	-0.03	-2.7	0.007	0.046	8584
Eubacteriales sp. MGS:1150	lidocaine	0.03	2.7	0.007	0.046	8584
Subdoligranulum sp. APC924/74 MGS:0015	(R)-3-hydroxybutyrylcarnitine	-0.03	-2.7	0.007	0.046	8584
Eubacteriales sp. MGS:0080	cystathionine	0.03	2.7	0.007	0.046	8584
Eubacteriales sp. MGS:0264	3-methoxycatechol sulfate (1)	-0.03	-2.7	0.007	0.046	8584
Eubacteriales sp. MGS:0250	X - 18886	-0.03	-2.7	0.007	0.046	8584
Eubacteriales sp. MGS:0702	malonylcarnitine	-0.03	-2.7	0.007	0.046	8584
Eubacteriales sp. MGS:1084	ergothioneine	-0.03	-2.7	0.007	0.046	8584
Erysipelotrichales sp. MGS:1207	1-palmitoleoylglycerol (16:1)*	0.03	2.7	0.007	0.046	8584
Eubacteriales sp. MGS:0602	docosahexaenoylcholine	0.03	2.7	0.007	0.046	8584
Eubacteriales sp. MGS:0967	hydroxypalmitoyl sphingomyelin (d18:1/16:0(OH))**	0.03	2.7	0.007	0.046	8584
Eubacterium ramulus MGS:0387	andro steroid monosulfate C19H28O6S (1)*	-0.03	-2.7	0.007	0.046	8584
Intestinibacter bartlettii MGS:0115	formiminoglutamate	0.03	2.7	0.007	0.046	8584
Eubacteriales sp. MGS:0193	X - 24337	-0.03	-2.7	0.007	0.046	8584
Limosilactobacillus vaginalis MGS:1341	3-hydroxypyridine glucuronide	0.03	2.7	0.007	0.046	8584
Clostridium sp. BSD2780061688st1 H5 MGS:1296	1-palmitoyl-GPI (16:0)	0.03	2.7	0.0071	0.046	8584
Veillonella tobetsuensis MGS:1344	malate	0.03	2.7	0.0071	0.046	8584
Limosilactobacillus oris MGS:1462	dimethylglycine	0.03	2.7	0.0071	0.046	8584
Clostridium sp. MGS:0050	propionylglycine	-0.03	-2.7	0.0071	0.046	8584
Anaerotruncus massiliensis MGS:0460	4-hydroxyphenylacetate	-0.03	-2.7	0.0071	0.046	8584
Eisenbergiella tayi MGS:0355	1-ribosyl-imidazoleacetate*	-0.03	-2.7	0.0071	0.046	8584
Clostridia sp. MGS:0909	N-oleoylserine	0.03	2.7	0.0071	0.046	8584
Eubacteriales sp. MGS:0477	hydroxyasparagine**	-0.03	-2.7	0.0071	0.046	8584
Bacteroidales sp. MGS:0818	X - 12822	0.03	2.7	0.0071	0.046	8584
Phascolarctobacterium succinatutens MGS:0315	homoarginine	0.03	2.7	0.0071	0.046	8584
Lactococcus lactis subsp. lactis MGS:0318	X - 24306	-0.04	-2.7	0.0071	0.046	3812
Eubacteriales sp. MGS:1147	nisinate (24:6n3)	-0.03	-2.7	0.0071	0.046	8584
Eubacteriales sp. MGS:0626	X - 22520	-0.04	-2.7	0.0071	0.046	3812
Clostridium sp. AF37-5 MGS:0076	venlafaxine	-0.03	-2.7	0.0071	0.046	8584
Prevotella bivia MGS:0936	X - 12410	-0.03	-2.7	0.0071	0.046	8584
Eubacteriales sp. MGS:1153	phenol glucuronide	0.03	2.7	0.0071	0.046	8584
Eubacteriales sp. MGS:0585	indolelactate	-0.03	-2.7	0.0071	0.046	8584
Bacteroidales sp. MGS:0452	1-stearoyl-2-oleoyl-GPI (18:0/18:1)*	0.03	2.7	0.0071	0.046	8584
Eubacteriales sp. MGS:0229	N2,N2-dimethylguanosine	-0.03	-2.7	0.0071	0.046	8584
Lachnotalea sp. AF33-28 MGS:0403	lactosyl-N-palmitoyl-sphingosine (d18:1/16:0)	-0.03	-2.7	0.0071	0.046	8584
Oscillospiraceae sp. MGS:0765	(2,4 or 2,5)-dimethylphenol sulfate	0.03	2.7	0.0071	0.046	8584
Eubacteriales sp. MGS:1187	3-(4-hydroxyphenyl)lactate	-0.03	-2.7	0.0071	0.046	8584
Eubacteriales sp. MGS:1233	glycine conjugate of C10H12O2*	-0.03	-2.7	0.0071	0.046	8584
Eubacteriales sp. MGS:0618	homoarginine	0.03	2.7	0.0071	0.046	8584
Oscillibacter sp. MGS:0046	X - 25279	-0.03	-2.7	0.0071	0.046	8584
Blautia hydrogenotrophica MGS:0430	pregnenediol disulfate (C21H34O8S2)*	0.03	2.7	0.0071	0.046	8584
Alloscardovia omnicolens MGS:1279	1-linoleoyl-GPC (18:2)	-0.03	-2.7	0.0071	0.046	8584
Ruminococcus bicirculans MGS:0067	X - 18921	0.03	2.7	0.0071	0.046	8584
Eubacteriales sp. MGS:0477	X - 24475	-0.03	-2.7	0.0071	0.046	8584
Comamonas kerstersii MGS:1358	X - 25503	0.03	2.7	0.0071	0.046	8584
Eubacteriales sp. MGS:0045	X - 24588	0.03	2.7	0.0071	0.046	8584
Eubacteriales sp. MGS:0192	dihomo-linolenoylcarnitine (C20:3n3 or 6)*	-0.03	-2.7	0.0071	0.046	8584
Eubacteriales sp. MGS:0516	4-vinylcatechol sulfate	0.03	2.7	0.0071	0.046	8584
Lachnospiraceae sp. MGS:1098	1,7-dimethylurate	-0.03	-2.7	0.0071	0.046	8584
Erysipelatoclostridium sp. An173 MGS:1495	2-hydroxyibuprofen	0.03	2.7	0.0071	0.046	8584
Eubacteriales sp. MGS:0211	X - 15674	-0.03	-2.7	0.0071	0.046	8584
Clostridium sp. MGS:0605	caprate (10:0)	-0.03	-2.7	0.0071	0.046	8584
Eubacteriales sp. MGS:0857	X - 12798	-0.03	-2.7	0.0071	0.046	8584
Eubacteriales sp. MGS:0480	chiro-inositol	0.03	2.7	0.0071	0.046	8583
Ellagibacter isourolithinifaciens MGS:0191	cysteine	-0.03	-2.7	0.0071	0.046	8584
Eubacteriales sp. MGS:1305	X - 24556	0.04	2.7	0.0071	0.046	3812
Lacticaseibacillus paracasei subsp. paracasei MGS:0853	4-acetamidophenylglucuronide	0.03	2.7	0.0071	0.046	8584
Eubacteriales sp. MGS:0547	hyocholate	0.03	2.7	0.0071	0.046	8584
Firmicutes sp. MGS:1290	2-ethylphenylsulfate	-0.03	-2.7	0.0071	0.046	8584
Oscillospiraceae sp. MGS:0060	docosahexaenoate (DHA; 22:6n3)	0.03	2.7	0.0071	0.046	8584
Eubacteriales sp. MGS:1077	1-stearoyl-GPG (18:0)	-0.03	-2.7	0.0071	0.046	8584
Anaerotruncus colihominis MGS:0307	deoxycholic acid glucuronide	-0.03	-2.7	0.0071	0.046	8584
Bacteroidales sp. MGS:0147	sphingomyelin (d18:2/23:1)*	0.03	2.7	0.0071	0.046	8584
Absiella sp. AM22-9 MGS:1663	X - 26106	0.06	2.7	0.0071	0.046	1891
Victivallales sp. MGS:0824	3-hydroxyhippurate sulfate	-0.03	-2.7	0.0071	0.046	8584
Clostridia sp. MGS:0898	X - 24556	0.04	2.7	0.0071	0.046	3812
Eubacteriales sp. MGS:0026	sphingomyelin (d18:1/20:1, d18:2/20:0)*	0.03	2.7	0.0071	0.046	8584
Ruminococcus bromii MGS:0089	3-hydroxyhippurate sulfate	0.03	2.7	0.0071	0.046	8584
Eubacteriales sp. MGS:0534	riboflavin (Vitamin B2)	-0.03	-2.7	0.0071	0.046	8584
Lachnospiraceae sp. MGS:0625	carboxyethyl-GABA	0.03	2.7	0.0071	0.046	8584
Eubacteriales sp. MGS:0688	N-stearoyl-sphingosine (d18:1/18:0)*	-0.03	-2.7	0.0071	0.046	8584
Akkermansia sp. BIOML-A59 MGS:0800	eicosanedioate (C20-DC)	0.03	2.7	0.0071	0.046	8584
Bacteroides sp. MGS:0611	cotinine	-0.03	-2.7	0.0071	0.046	8584
Oscillospiraceae sp. MGS:0925	alpha-CEHC sulfate	0.03	2.7	0.0071	0.046	8584
Lachnospiraceae sp. MGS:1335	betaine	-0.03	-2.7	0.0071	0.046	8584
Firmicutes sp. MGS:0526	hyocholate	0.03	2.7	0.0071	0.046	8584
Faecalibacterium sp. MGS:0549	(S)-a-amino-omega-caprolactam	-0.04	-2.7	0.0071	0.046	4772
Lachnospiraceae sp. MGS:0236	methyl indole-3-acetate	0.03	2.7	0.0071	0.046	8584
Eubacteriales sp. MGS:0555	N-acetylglucosamine/N-acetylgalactosamine	0.03	2.7	0.0071	0.046	8584
Blautia sp. MGS:0416	1-palmitoyl-2-docosahexaenoyl-GPE (16:0/22:6)*	0.03	2.7	0.0071	0.046	8584
Eubacteriales sp. MGS:0298	undecenoylcarnitine (C11:1)	0.03	2.7	0.0071	0.046	8584
Firmicutes sp. MGS:0454	X - 12111	0.03	2.7	0.0071	0.046	8584
Eubacteriales sp. MGS:0133	hydroxyasparagine**	0.03	2.7	0.0071	0.046	8584
Faecalibacterium sp. MGS:0732	N-acetylhomocitrulline	-0.04	-2.7	0.0071	0.046	3812
Bacteroides stercoris MGS:0167	N-acetylmethionine	-0.03	-2.7	0.0071	0.046	8584
Eubacteriales sp. MGS:0821	methionine sulfoxide	0.03	2.7	0.0071	0.046	8584
Eubacteriales sp. MGS:0699	glycosyl-N-(2-hydroxynervonoyl)-sphingosine (d18:1/24:1(2OH))*	0.04	2.7	0.0071	0.046	4772
Eubacteriales sp. MGS:1199	arachidonate (20:4n6)	0.03	2.7	0.0071	0.046	8584
Bacteroidaceae sp. MGS:0963	glycyrrhetinate	-0.03	-2.7	0.0071	0.046	8584
Coprococcus sp. OM04-5BH MGS:1028	5-hydroxyindole sulfate	0.03	2.7	0.0071	0.046	8584
Eubacteriales sp. MGS:1154	X - 21733	0.03	2.7	0.0071	0.046	8584
Lachnospiraceae sp. MGS:0236	lactosyl-N-nervonoyl-sphingosine (d18:1/24:1)*	0.03	2.7	0.0071	0.046	8584
Firmicutes sp. MGS:0526	X - 24795	-0.03	-2.7	0.0071	0.046	8584
Lachnospiraceae sp. MGS:0625	1-stearoyl-2-arachidonoyl-GPS (18:0/20:4)	0.05	2.7	0.0071	0.046	2881
Eubacteriales sp. MGS:0156	1,2-dipalmitoyl-GPC (16:0/16:0)	0.03	2.7	0.0071	0.046	8584
Clostridiaceae sp. MGS:0471	N6-carbamoylthreonyladenosine	-0.03	-2.7	0.0071	0.046	8584
Massilicoli timonensis MGS:0932	trans-4-hydroxyproline	0.03	2.7	0.0071	0.046	8584
Bacteroidales sp. MGS:0147	riboflavin (Vitamin B2)	-0.03	-2.7	0.0071	0.046	8584
Firmicutes sp. MGS:0810	5-hydroxylysine	-0.03	-2.7	0.0071	0.046	8584
Bacteria sp. MGS:0911	X - 21733	0.03	2.7	0.0071	0.046	8584
Eggerthellales sp. MGS:0177	erythritol	-0.03	-2.7	0.0071	0.046	8583
Eubacteriales sp. MGS:0759	X - 12407	0.03	2.7	0.0071	0.046	8584
Blautia sp. MGS:0416	N2-acetyl,N6-methyllysine	0.03	2.7	0.0071	0.046	8584
Firmicutes sp. MGS:1091	citramalate	0.03	2.7	0.0071	0.046	8584
Eubacteriales sp. MGS:0193	N-acetyl-isoputreanine	0.03	2.7	0.0071	0.046	8584
Lachnospira pectinoschiza MGS:0099	1-(1-enyl-palmitoyl)-2-palmitoleoyl-GPC (P-16:0/16:1)*	-0.03	-2.7	0.0071	0.046	8584
Lachnospiraceae sp. MGS:1155	2-aminoadipate	-0.03	-2.7	0.0071	0.046	8584
Eubacteriales sp. MGS:0790	sphinganine	-0.03	-2.7	0.0071	0.046	8584
Clostridia sp. MGS:0954	X - 25271	0.03	2.7	0.0071	0.046	8584
Lachnospiraceae sp. MGS:0217	erythritol	-0.03	-2.7	0.0071	0.046	8583
Oscillospiraceae sp. MGS:0223	X - 07765	-0.03	-2.7	0.0071	0.046	8584
Eubacteriales sp. MGS:0600	X - 24556	0.04	2.7	0.0071	0.046	3812
Eubacteriales sp. MGS:0349	1-lignoceroyl-GPC (24:0)	0.03	2.7	0.0071	0.046	8584
Eubacteriales sp. MGS:1134	N-palmitoyl-sphingosine (d18:1/16:0)	-0.03	-2.7	0.0071	0.046	8584
Coprobacillus cateniformis MGS:0456	pipecolate	-0.03	-2.7	0.0071	0.046	8584
Eubacteriales sp. MGS:0870	heme	-0.03	-2.7	0.0071	0.046	8584
Eubacteriales sp. MGS:0289	hexadecadienoate (16:2n6)	-0.03	-2.7	0.0071	0.046	8584
Alistipes onderdonkii subsp. vulgaris MGS:0047	1-linoleoyl-2-linolenoyl-GPC (18:2/18:3)*	-0.03	-2.7	0.0071	0.046	8584
Eubacteriales sp. MGS:0305	palmitoleoylcarnitine (C16:1)*	-0.03	-2.7	0.0071	0.046	8584
Eubacteriales sp. MGS:0621	retinol (Vitamin A)	-0.03	-2.7	0.0071	0.046	8584
Enterobacter kobei MGS:1532	2S,3R-dihydroxybutyrate	-0.03	-2.7	0.0071	0.046	8583
Parasutterella excrementihominis MGS:0159	docosatrienoate (22:3n6)*	-0.03	-2.7	0.0071	0.046	8584
Faecalibacterium prausnitzii MGS:0025	17alpha-hydroxypregnenolone 3-sulfate	0.03	2.7	0.0071	0.046	8584
Eubacteriales sp. MGS:0044	glycodeoxycholate 3-sulfate	0.03	2.7	0.0071	0.046	8584
Eubacteriales sp. MGS:0984	bilirubin degradation product, C17H18N2O4 (2)**	-0.03	-2.7	0.0071	0.046	8584
Firmicutes sp. MGS:0650	X - 12851	-0.03	-2.7	0.0071	0.046	8584
Eubacteriales sp. MGS:0694	X - 16649	0.03	2.7	0.0071	0.046	8584
Eubacteriales sp. MGS:0085	3-hydroxydodecanedioate*	-0.03	-2.7	0.0071	0.046	8584
Eubacteriales sp. MGS:0857	X - 21383	0.03	2.7	0.0071	0.046	8584
Erysipelatoclostridium ramosum MGS:0538	hexanoylcarnitine (C6)	0.03	2.7	0.0071	0.046	8584
Oscillospiraceae sp. MGS:1173	S-methylcysteine sulfoxide	0.03	2.7	0.0071	0.046	8584
Oscillospiraceae sp. MGS:0683	N-methylhydroxyproline**	0.04	2.7	0.0071	0.046	4772
Flavonifractor sp. An10 MGS:0495	sphingomyelin (d18:2/21:0, d16:2/23:0)*	-0.03	-2.7	0.0071	0.046	8584
Eggerthellales sp. MGS:0569	phenylacetylglutamine	0.03	2.7	0.0071	0.046	8584
Lachnospiraceae sp. MGS:1271	lactate	0.03	2.7	0.0071	0.046	8584
Eubacteriales sp. MGS:0633	3-methyladipate	0.03	2.7	0.0071	0.046	8583
Eubacteriales sp. MGS:0754	X - 21442	0.03	2.7	0.0071	0.046	8584
Eubacteriales sp. MGS:1167	X - 24549	0.04	2.7	0.0071	0.046	4772
Eubacterium sp. MGS:0248	perfluorooctanoate (PFOA)	0.03	2.7	0.0071	0.046	8584
Eubacterium sp. AF34-35BH MGS:0231	cis-4-decenoylcarnitine (C10:1)	0.03	2.7	0.0071	0.046	8584
Bifidobacterium angulatum MGS:0632	pregnenediol disulfate (C21H34O8S2)*	-0.03	-2.7	0.0071	0.046	8584
Streptococcus mutans MGS:0677	nicotine	0.04	2.7	0.0071	0.046	3812
Eubacteriales sp. MGS:0367	1-palmitoyl-2-linoleoyl-GPE (16:0/18:2)	-0.03	-2.7	0.0071	0.046	8584
Lactococcus raffinolactis MGS:0527	X - 12726	-0.03	-2.7	0.0071	0.046	8584
Eubacteriales sp. MGS:0663	X - 17653	0.03	2.7	0.0071	0.046	8584
Eubacteriales sp. MGS:0045	3-methylglutarylcarnitine (2)	-0.03	-2.7	0.0071	0.046	8584
Eubacteriales sp. MGS:0204	3beta-hydroxy-5-cholestenoate	-0.03	-2.7	0.0071	0.046	8584
Veillonella tobetsuensis MGS:1344	X - 24473	0.03	2.7	0.0071	0.046	8584
Eubacteriales sp. MGS:0786	X - 24473	-0.03	-2.7	0.0071	0.046	8584
Ruminococcus sp. JE7A12 MGS:0640	N-(2-furoyl)glycine	-0.03	-2.7	0.0071	0.046	8584
Eubacteriales sp. MGS:0197	oleoyl ethanolamide	-0.03	-2.7	0.0071	0.046	8584
Clostridium sp. MGS:0444	X - 21470	-0.03	-2.7	0.0071	0.046	8584
Bacteria sp. MGS:0863	X - 12707	-0.03	-2.7	0.0071	0.046	8584
Alistipes sp. Marseille-P5061 MGS:1166	4-ethyl-2-methoxyphenol sulfate	0.03	2.7	0.0071	0.046	8584
Faecalibacterium sp. MGS:1307	S-carboxyethylcysteine	-0.04	-2.7	0.0071	0.046	3812
Eubacteriales sp. MGS:0939	campesterol	0.03	2.7	0.0071	0.046	8584
Eubacteriales sp. MGS:0908	X - 17301	-0.03	-2.7	0.0071	0.046	6693
Eubacteriales sp. MGS:1052	tryptophan	-0.03	-2.7	0.0071	0.046	8584
Oscillospiraceae sp. MGS:0130	X - 14056	0.03	2.7	0.0071	0.046	8584
Romboutsia sp. MGS:0558	campesterol	0.03	2.7	0.0071	0.046	8584
Clostridia sp. MGS:0728	phenol sulfate	-0.03	-2.7	0.0071	0.046	8584
Eubacteriales sp. MGS:0528	dodecadienoate (12:2)*	0.03	2.7	0.0071	0.046	8584
Eubacterium sp. AF16-48 MGS:0219	citrate	0.03	2.7	0.0071	0.046	8584
Lachnospiraceae sp. MGS:1005	1-carboxyethyltyrosine	-0.03	-2.7	0.0071	0.046	8584
Eubacteriales sp. MGS:0113	palmitoyl-linoleoyl-glycerol (16:0/18:2) [2]*	-0.04	-2.7	0.0071	0.046	3812
Enterocloster asparagiformis MGS:0466	1,5-anhydroglucitol (1,5-AG)	-0.03	-2.7	0.0071	0.046	8584
Escherichia albertii MGS:1980	4-methylhexanoylglutamine	0.03	2.7	0.0071	0.046	8584
Oscillospiraceae sp. MGS:0683	metformin	-0.03	-2.7	0.0071	0.046	8584
Escherichia coli MGS:0195	N-oleoylserine	0.03	2.7	0.0071	0.046	8584
Eubacteriales sp. MGS:0516	lactate	-0.03	-2.7	0.0071	0.046	8584
Eubacteriales sp. MGS:1114	gamma-glutamylcitrulline*	-0.03	-2.7	0.0071	0.046	8584
Eubacteriales sp. MGS:1095	N-stearoyl-sphingadienine (d18:2/18:0)*	-0.03	-2.7	0.0071	0.046	8584
Eubacteriales sp. MGS:0594	N1-methyladenosine	-0.03	-2.7	0.0071	0.046	8584
Neglecta timonensis MGS:0478	arabitol/xylitol	-0.03	-2.7	0.0071	0.046	8583
Coprococcus eutactus MGS:0155	tricosanoyl sphingomyelin (d18:1/23:0)*	0.03	2.7	0.0071	0.046	8584
Eubacteriales sp. MGS:1114	4-cholesten-3-one	-0.03	-2.7	0.0071	0.046	8584
Firmicutes sp. MGS:1048	ascorbic acid 2-sulfate	0.03	2.7	0.0071	0.046	8583
Bacteria sp. MGS:0218	dimethylglycine	-0.03	-2.7	0.0071	0.046	8584
Bacteroides sp. MGS:0611	fumarate	0.03	2.7	0.0071	0.046	8583
Eubacteriales sp. MGS:0083	X - 25948	-0.03	-2.7	0.0071	0.046	8584
Eubacteriales sp. MGS:0873	glutamate	-0.03	-2.7	0.0071	0.046	8584
Eubacteriales sp. MGS:0320	lactosyl-N-behenoyl-sphingosine (d18:1/22:0)*	0.03	2.7	0.0071	0.046	8584
Lachnospiraceae sp. MGS:1005	thyroxine	0.03	2.7	0.0071	0.046	8584
Eubacteriales sp. MGS:0405	palmitoyl dihydrosphingomyelin (d18:0/16:0)*	0.03	2.7	0.0071	0.046	8584
Enterococcus faecium MGS:0886	X - 18913	0.03	2.7	0.0071	0.046	8584
Anaerostipes caccae MGS:0747	tartronate (hydroxymalonate)	-0.03	-2.7	0.0071	0.046	8584
Eubacteriales sp. MGS:1067	X - 11858	0.03	2.7	0.0071	0.046	8584
Bacteroides caccae MGS:0066	X - 17353	-0.03	-2.7	0.0071	0.046	8584
Eubacteriales sp. MGS:1369	4-vinylphenol sulfate	-0.03	-2.7	0.0071	0.046	8584
Oscillospiraceae sp. MGS:0375	1-palmitoyl-2-oleoyl-GPI (16:0/18:1)*	-0.03	-2.7	0.0071	0.046	8584
Clostridium disporicum MGS:0222	methionine sulfoxide	-0.03	-2.7	0.0071	0.046	8584
Eubacteriales sp. MGS:0426	glycochenodeoxycholate	0.03	2.7	0.0071	0.046	8584
Eubacteriales sp. MGS:0118	1-(1-enyl-stearoyl)-2-linoleoyl-GPE (P-18:0/18:2)*	0.03	2.7	0.0071	0.046	8584
Blautia sp. MGS:0206	retinal	0.03	2.7	0.0071	0.046	8584
Odoribacter splanchnicus MGS:0041	palmitoyl dihydrosphingomyelin (d18:0/16:0)*	0.03	2.7	0.0071	0.046	8584
Eubacteriales sp. MGS:0988	sphingomyelin (d18:1/20:0, d16:1/22:0)*	0.03	2.7	0.0071	0.046	8584
Prevotella sp. Marseille-P4119 MGS:1224	betaine	0.03	2.7	0.0071	0.046	8584
Blautia sp. MGS:0206	2-oxoarginine*	-0.03	-2.7	0.0071	0.046	8584
Clostridia sp. MGS:0011	1-stearoyl-2-linoleoyl-GPI (18:0/18:2)	-0.03	-2.7	0.0071	0.046	8584
Clostridium sp. BSD2780061688st1 H5 MGS:1296	phytanate	-0.04	-2.7	0.0071	0.046	3812
Rikenellaceae sp. MGS:1022	methylsuccinate	0.03	2.7	0.0071	0.046	8583
Eubacteriales sp. MGS:0486	carnosine	-0.03	-2.7	0.0071	0.046	8584
Limosilactobacillus vaginalis MGS:1341	4-allylphenol sulfate	-0.03	-2.7	0.0071	0.046	8584
Veillonellales sp. MGS:1363	diacylglycerol (16:1/18:2 [2], 16:0/18:3 [1])*	0.04	2.7	0.0071	0.046	3812
Levilactobacillus brevis MGS:1848	5-methylthioadenosine (MTA)	0.03	2.7	0.0071	0.046	8584
[Clostridium] spiroforme MGS:0259	dihomo-linoleoylcarnitine (C20:2)*	0.03	2.7	0.0071	0.046	8584
Lachnospiraceae sp. MGS:1098	2-hydroxy-3-methylvalerate	0.03	2.7	0.0071	0.046	8584
Eubacteriales sp. MGS:1330	N6-carboxymethyllysine	0.03	2.7	0.0071	0.046	8584
Faecalitalea cylindroides MGS:0523	dimethylglycine	0.03	2.7	0.0071	0.046	8584
Eubacteriales sp. MGS:0311	5,6-dihydrothymine	-0.03	-2.7	0.0071	0.046	8584
Oscillospiraceae sp. MGS:0560	3-hydroxybutyroylglycine**	0.04	2.7	0.0071	0.046	4772
Eubacteriales sp. MGS:0524	tyrosine	-0.03	-2.7	0.0071	0.046	8584
Pseudoruminococcus massiliensis MGS:0346	1-palmitoyl-2-arachidonoyl-GPE (16:0/20:4)*	-0.03	-2.7	0.0071	0.046	8584
Clostridia sp. MGS:0401	oleoyl-linoleoyl-glycerol (18:1/18:2) [1]	-0.03	-2.7	0.0071	0.046	8584
Lachnospiraceae sp. MGS:0903	6-hydroxyindole sulfate	-0.03	-2.7	0.0071	0.046	8584
Roseburia faecis MGS:0058	X - 12730	0.03	2.7	0.0071	0.046	8584
Hungatella hathewayi MGS:0455	histidine betaine (hercynine)*	-0.03	-2.7	0.0071	0.046	8584
Eubacteriales sp. MGS:0426	2-hydroxyoctanoate	0.03	2.7	0.0071	0.046	8584
Alistipes onderdonkii subsp. vulgaris MGS:0047	X - 18886	0.03	2.7	0.0071	0.046	8584
Eggerthellales sp. MGS:1263	glutamine_degradant*	-0.03	-2.7	0.0071	0.046	8584
Streptococcus anginosus MGS:0680	X - 21661	-0.04	-2.7	0.0071	0.046	3812
Lachnospiraceae sp. MGS:0725	sphingadienine	-0.03	-2.7	0.0071	0.046	8584
Pediococcus acidilactici MGS:1468	xanthurenate	0.03	2.7	0.0071	0.046	8584
Coprococcus sp. OM04-5BH MGS:1028	norcotinine	-0.03	-2.7	0.0071	0.046	8584
Eubacteriales sp. MGS:0851	X - 21471	-0.03	-2.7	0.0071	0.046	8584
Anaerotignum lactatifermentans MGS:0676	N-acetylcitrulline	0.03	2.7	0.0071	0.046	8584
Bacteroides cellulosilyticus MGS:0108	phenol glucuronide	0.03	2.7	0.0071	0.046	8584
Candidatus Borkfalkiales sp. MGS:1397	X - 25948	-0.03	-2.7	0.0071	0.046	8584
Clostridia sp. MGS:1062	X - 18922	-0.03	-2.7	0.0071	0.046	8584
Clostridia sp. MGS:0550	X - 23974	0.03	2.7	0.0071	0.046	8584
Eubacteriales sp. MGS:0927	3-methyladipate	-0.03	-2.7	0.0071	0.046	8583
Rikenellaceae sp. MGS:1815	succinylcarnitine (C4-DC)	-0.03	-2.7	0.0071	0.046	8584
Eubacteriales sp. MGS:0505	lanthionine	0.03	2.7	0.0071	0.046	8584
Eubacteriales sp. MGS:0334	X - 25419	0.03	2.7	0.0071	0.046	8584
Lachnospiraceae sp. MGS:0712	perfluorooctanesulfonate (PFOS)	-0.03	-2.7	0.0071	0.046	8584
Eubacteriales sp. MGS:0555	3-hydroxydecanoate	-0.03	-2.7	0.0071	0.046	8584
Firmicutes sp. MGS:1091	behenoyl dihydrosphingomyelin (d18:0/22:0)*	-0.03	-2.7	0.0071	0.046	8584
Eubacteriales sp. MGS:1334	serine	0.03	2.7	0.0071	0.046	8584
Eubacteriales sp. MGS:0211	laurylcarnitine (C12)	0.03	2.7	0.0071	0.046	8584
Eubacteriales sp. MGS:1051	isovalerylglycine	0.03	2.7	0.0071	0.046	8584
Faecalibacterium prausnitzii MGS:0025	1,2-dilinoleoyl-GPC (18:2/18:2)	-0.03	-2.7	0.0071	0.046	8584
Acidaminococcus fermentans MGS:1041	X - 12849	-0.03	-2.7	0.0071	0.046	8584
Blautia obeum MGS:0009	tetradecanedioate (C14-DC)	-0.03	-2.7	0.0071	0.046	8584
Eubacteriales sp. MGS:0878	1-myristoyl-2-arachidonoyl-GPC (14:0/20:4)*	-0.03	-2.7	0.0071	0.046	8584
Eubacteriales sp. MGS:0578	docosatrienoate (22:3n6)*	-0.03	-2.7	0.0071	0.046	8584
Butyricicoccus sp. OM04-18BH MGS:0139	ferulic acid 4-sulfate	0.03	2.7	0.0071	0.046	8584
Bacteria sp. MGS:0708	X - 24762	-0.04	-2.7	0.0071	0.046	3812
Eubacteriales sp. MGS:1087	nervonoylcarnitine (C24:1)*	0.03	2.7	0.0071	0.046	8584
Eggerthellales sp. MGS:0991	cholate	0.03	2.7	0.0071	0.046	8584
Eubacteriales sp. MGS:0871	X - 24549	-0.04	-2.7	0.0071	0.046	4772
Intestinibacter bartlettii MGS:0115	ergothioneine	-0.03	-2.7	0.0071	0.046	8584
Eggerthellaceae sp. MGS:0171	oxalate (ethanedioate)	-0.03	-2.7	0.0071	0.046	8584
Blautia sp. AF19-10LB MGS:0157	X - 25520	0.03	2.7	0.0071	0.046	8584
Olsenella sp. GAM18 MGS:0319	1-carboxyethyltyrosine	0.03	2.7	0.0071	0.046	8584
Clostridia sp. MGS:1362	taurodeoxycholic acid 3-sulfate	-0.03	-2.7	0.0071	0.046	8584
Eubacterium callanderi MGS:1182	glucose	0.03	2.7	0.0071	0.046	8583
Eubacteriales sp. MGS:1064	cysteinylglycine disulfide*	-0.03	-2.7	0.0071	0.046	8584
Gordonibacter urolithinfaciens MGS:0420	methionine sulfone	-0.03	-2.7	0.0071	0.046	8584
Prevotella marseillensis MGS:0424	indole-3-carboxylate	-0.03	-2.7	0.0071	0.046	8584
Bacteria sp. MGS:0801	ethyl glucuronide	0.03	2.7	0.0071	0.046	8584
Eubacterium sp. MGS:0214	N-methylproline	-0.03	-2.7	0.0071	0.046	8584
Rothia mucilaginosa MGS:0559	5-oxoproline	0.03	2.7	0.0071	0.046	8584
Oscillospiraceae sp. MGS:0806	3,4-dihydroxybutyrate	-0.03	-2.7	0.0071	0.046	8583
Eubacteriales sp. MGS:0868	X - 12707	0.03	2.7	0.0071	0.046	8584
Lachnospiraceae sp. MGS:1318	succinylcarnitine (C4-DC)	-0.03	-2.7	0.0071	0.046	8584
Scardovia wiggsiae MGS:1737	corticosterone	-0.03	-2.7	0.0071	0.046	8584
Oscillospiraceae sp. MGS:0135	vanillic acid glycine	0.03	2.7	0.0071	0.046	8584
Eubacteriales sp. MGS:0557	acetoacetate	0.03	2.7	0.0071	0.046	8584
Eubacterium sp. AM49-13BH MGS:0251	sphingosine	-0.03	-2.7	0.0071	0.046	8584
Oxalobacter sp. MGS:1097	3-hydroxybutyrate (BHBA)	0.03	2.7	0.0071	0.046	8583
Bacteria sp. MGS:0866	1-palmitoyl-2-palmitoleoyl-GPC (16:0/16:1)*	0.03	2.7	0.0071	0.046	8584
Bacteria sp. MGS:0483	hydroxy-CMPF*	0.03	2.7	0.0071	0.046	8584
Clostridia sp. MGS:0272	sulfate of piperine metabolite C18H21NO3 (1)*	-0.03	-2.7	0.0071	0.046	8584
Eubacteriales sp. MGS:0502	orotidine	-0.03	-2.7	0.0071	0.046	8583
Alistipes senegalensis MGS:0141	4-acetylcatechol sulfate (1)	0.03	2.7	0.0071	0.046	8584
Streptococcus sobrinus MGS:1366	1-oleoyl-2-docosahexaenoyl-GPC (18:1/22:6)*	-0.03	-2.7	0.0071	0.046	8584
Firmicutes sp. MGS:0650	1,3-dimethylurate	-0.03	-2.7	0.0071	0.046	8584
Eubacteriales sp. MGS:0144	fructosyllysine	-0.03	-2.7	0.0071	0.046	8584
Faecalitalea cylindroides MGS:0523	21-hydroxypregnenolone disulfate	0.03	2.7	0.0071	0.046	8584
Eubacteriales sp. MGS:0584	3,7-dimethylurate	0.03	2.7	0.0071	0.046	8584
Clostridia sp. MGS:0728	1-palmitoyl-2-arachidonoyl-GPE (16:0/20:4)*	-0.03	-2.7	0.0071	0.046	8584
Eubacteriales sp. MGS:0386	gamma-glutamylleucine	-0.03	-2.7	0.0071	0.046	8584
Holdemania sp. Marseille-P2844 MGS:0201	beta-citrylglutamate	0.03	2.7	0.0071	0.046	8584
Eubacteriales sp. MGS:0524	guanidinoacetate	0.03	2.7	0.0071	0.046	8583
Lachnospiraceae sp. MGS:0018	sulfate of piperine metabolite C18H21NO3 (1)*	0.03	2.7	0.0071	0.046	8584
Eubacteriales sp. MGS:1059	2,3-dihydroxy-5-methylthio-4-pentenoate (DMTPA)*	0.03	2.7	0.0071	0.046	8584
Ellagibacter isourolithinifaciens MGS:0191	X - 21286	-0.03	-2.7	0.0071	0.046	8584
Clostridium sp. OM07-9AC MGS:0448	X - 11478	-0.03	-2.7	0.0071	0.046	8584
Eubacteriales sp. MGS:0556	X - 25790	-0.03	-2.7	0.0071	0.046	8584
Gemmiger formicilis MGS:0027	tryptophan betaine	-0.03	-2.7	0.0071	0.046	8584
Eubacteriales sp. MGS:0163	2-oxoarginine*	-0.03	-2.7	0.0071	0.046	8584
Eubacteriales sp. MGS:1269	X - 12407	0.03	2.7	0.0071	0.046	8584
Eubacteriales sp. MGS:0744	X - 21310	-0.03	-2.7	0.0071	0.046	8584
Parabacteroides merdae MGS:0065	X - 25523	-0.03	-2.7	0.0071	0.046	8584
Intestinibacter bartlettii MGS:0115	X - 24949	-0.03	-2.7	0.0071	0.046	8584
Eubacterium callanderi MGS:1182	X - 13729	0.03	2.7	0.0071	0.046	8584
Oscillibacter sp. MGS:0372	X - 12812	0.03	2.7	0.0071	0.046	8584
Alistipes finegoldii MGS:0077	(2,4 or 2,5)-dimethylphenol sulfate	-0.03	-2.7	0.0071	0.046	8584
Ruminococcus sp. AF21-42 MGS:0111	X - 12407	0.03	2.7	0.0071	0.046	8584
Eubacterium sp. AF22-8LB MGS:0838	butyrylcarnitine (C4)	0.03	2.7	0.0071	0.046	8584
Ruminococcus bromii MGS:0089	N2,N5-diacetylornithine	-0.03	-2.7	0.0071	0.046	8584
Eubacteriales sp. MGS:0622	alpha-hydroxyisovalerate	0.03	2.7	0.0071	0.046	8584
Eubacteriales sp. MGS:1369	X - 12117	-0.03	-2.7	0.0071	0.046	8584
Eubacteriales sp. MGS:0325	1,2-dipalmitoyl-GPC (16:0/16:0)	0.03	2.7	0.0071	0.046	8584
Lactiplantibacillus plantarum subsp. plantarum MGS:0597	sphingomyelin (d17:1/16:0, d18:1/15:0, d16:1/17:0)*	-0.03	-2.7	0.0071	0.046	8584
Roseburia faecis MGS:0058	13-HODE + 9-HODE	-0.03	-2.7	0.0071	0.046	8584
Lactococcus raffinolactis MGS:0527	X - 12283	-0.03	-2.7	0.0071	0.046	8584
Oscillospiraceae sp. MGS:0223	3-(cystein-S-yl)acetaminophen*	-0.03	-2.7	0.0071	0.046	8584
Clostridia sp. MGS:0470	X - 12407	0.03	2.7	0.0071	0.046	8584
Eubacteriales sp. MGS:0670	N-formylmethionine	0.03	2.7	0.0071	0.046	8584
Ruminococcus bicirculans MGS:0067	X - 21383	0.03	2.7	0.0071	0.046	8584
Eubacteriales sp. MGS:0149	10-nonadecenoate (19:1n9)	-0.03	-2.7	0.0071	0.046	8584
Eubacteriales sp. MGS:0673	X - 24334	-0.04	-2.7	0.0071	0.046	3812
Eubacteriales sp. MGS:0426	arabitol/xylitol	0.03	2.7	0.0071	0.046	8583
Dielma fastidiosa MGS:0400	indoleacetoylcarnitine*	-0.04	-2.7	0.0071	0.046	5703
Oscillospiraceae sp. MGS:1270	androstenediol (3beta,17beta) disulfate (1)	-0.03	-2.7	0.0071	0.046	8584
Bacteroidales sp. MGS:0539	docosahexaenoylcarnitine (C22:6)*	-0.03	-2.7	0.0071	0.046	8584
Erysipelotrichales sp. MGS:1207	2-methoxyhydroquinone sulfate (1)	0.03	2.7	0.0071	0.046	8584
Evtepia gabavorous MGS:0114	venlafaxine	0.03	2.7	0.0071	0.046	8584
Collinsella sp. WCA1-178-WT-3 (M2) MGS:1245	losartan	0.03	2.7	0.0071	0.046	8584
Clostridia sp. MGS:1127	N-acetylaspartate (NAA)	0.03	2.7	0.0071	0.046	8584
Eubacteriales sp. MGS:0226	X - 16580	-0.03	-2.7	0.0071	0.046	8584
Oscillospiraceae sp. MGS:0998	9,10-DiHOME	-0.03	-2.7	0.0071	0.046	8584
Eubacteriales sp. MGS:0637	cinnamoylglycine	0.03	2.7	0.0071	0.046	8584
Eubacteriales sp. MGS:0331	16a-hydroxy DHEA 3-sulfate	-0.03	-2.7	0.0071	0.046	8584
Eubacteriales sp. MGS:0100	margaroylcarnitine (C17)*	0.03	2.7	0.0071	0.046	8584
Bacteroides clarus MGS:0258	proline	-0.03	-2.7	0.0071	0.046	8584
Clostridia sp. MGS:0401	3-(cystein-S-yl)acetaminophen*	-0.03	-2.7	0.0071	0.046	8584
Lachnospiraceae sp. MGS:1113	2-methoxyhydroquinone sulfate (1)	0.03	2.7	0.0071	0.046	8584
Eubacteriales sp. MGS:1063	hydroxycotinine	-0.03	-2.7	0.0071	0.046	8584
Clostridia sp. MGS:0463	glucuronide of piperine metabolite C17H21NO3 (4)*	-0.03	-2.7	0.0071	0.046	8584
Duodenibacillus massiliensis MGS:0481	X - 24410	-0.04	-2.7	0.0071	0.046	3812
Eubacteriales sp. MGS:1078	glutamine conjugate of C6H10O2 (1)*	0.03	2.7	0.0071	0.046	8584
Eubacteriales sp. MGS:0511	androsterone glucuronide	0.03	2.7	0.0071	0.046	8584
Clostridia sp. MGS:0931	X - 17325	0.03	2.7	0.0071	0.046	8584
Eubacteriales sp. MGS:0381	sphingomyelin (d18:2/18:1)*	0.03	2.7	0.0071	0.046	8584
Lachnospiraceae sp. MGS:1325	undecenoylcarnitine (C11:1)	-0.03	-2.7	0.0071	0.046	8584
Clostridium phoceensis MGS:0014	X - 24473	-0.03	-2.7	0.0071	0.046	8584
Eubacteriales sp. MGS:0156	cholic acid glucuronide	0.03	2.7	0.0071	0.046	8584
Desulfovibrio piger MGS:0955	metabolonic lactone sulfate	0.03	2.7	0.0071	0.046	8584
Clostridia sp. MGS:1220	citraconate/glutaconate	0.03	2.7	0.0071	0.046	8583
Clostridia sp. MGS:0896	gamma-glutamylisoleucine*	-0.03	-2.7	0.0071	0.046	8584
Bifidobacterium dentium MGS:0579	X - 23639	-0.03	-2.7	0.0071	0.046	8584
Eubacteriales sp. MGS:0320	isobutyrylglycine	0.03	2.7	0.0071	0.046	8584
Victivallis vadensis MGS:0689	gamma-glutamylleucine	-0.03	-2.7	0.0071	0.046	8584
Eubacteriales sp. MGS:1083	2-hydroxy-4-(methylthio)butanoic acid	-0.03	-2.7	0.0071	0.046	8583
Eubacteriales sp. MGS:0983	3-hydroxyoctanoate	0.03	2.7	0.0071	0.046	8584
Culturomica massiliensis MGS:1337	octadecanedioylcarnitine (C18-DC)*	0.03	2.7	0.0071	0.046	8584
Faecalibacterium prausnitzii MGS:0010	2-hydroxypalmitate	-0.03	-2.7	0.0071	0.046	8584
Roseburia sp. AM59-24XD MGS:0391	1-palmitoyl-2-oleoyl-GPI (16:0/18:1)*	-0.03	-2.7	0.0071	0.046	8584
Bacteroides cellulosilyticus MGS:0108	X - 14056	-0.03	-2.7	0.0071	0.046	8584
Eubacteriales sp. MGS:0639	X - 24475	-0.03	-2.7	0.0071	0.046	8584
Oscillospiraceae sp. MGS:0982	N6-carbamoylthreonyladenosine	-0.03	-2.7	0.0071	0.046	8584
Collinsella sp. WCA1-178-WT-3 (M2) MGS:1245	N-acetylglucosamine/N-acetylgalactosamine	0.03	2.7	0.0071	0.046	8584
Prevotellaceae sp. MGS:1125	N-methyltaurine	0.03	2.7	0.0071	0.046	8583
Eubacteriales sp. MGS:0910	4-hydroxyglutamate	-0.03	-2.7	0.0071	0.046	8584
Clostridiaceae sp. MGS:0491	oleoylcholine	-0.03	-2.7	0.0071	0.046	8584
Firmicutes sp. MGS:0501	hexanoylcarnitine (C6)	-0.03	-2.7	0.0071	0.046	8584
Oscillospiraceae sp. MGS:1384	7-alpha-hydroxy-3-oxo-4-cholestenoate (7-Hoca)	-0.03	-2.7	0.0071	0.046	8584
Eubacteriales sp. MGS:0305	tyrosine	-0.03	-2.7	0.0071	0.046	8584
[Ruminococcus] torques MGS:0088	caffeine	0.03	2.7	0.0071	0.046	8584
Eubacteriales sp. MGS:0349	myristoleate (14:1n5)	-0.03	-2.7	0.0071	0.046	8584
Eubacteriales sp. MGS:0534	N-alpha-acetylornithine	0.03	2.7	0.0071	0.046	8584
Burkholderiales sp. MGS:0840	creatine	0.03	2.7	0.0071	0.046	8584
Hungatella hathewayi MGS:1248	4-allylphenol sulfate	-0.03	-2.7	0.0071	0.046	8584
Oscillospiraceae sp. MGS:0765	1-stearoyl-GPC (18:0)	0.03	2.7	0.0071	0.046	8584
Gemmiger sp. MGS:1110	mannitol/sorbitol	0.03	2.7	0.0071	0.046	8583
Eubacterium ramulus MGS:0068	dihomo-linoleoylcarnitine (C20:2)*	-0.03	-2.7	0.0071	0.046	8584
Clostridium sp. OM07-9AC MGS:0448	2-oleoylglycerol (18:1)	-0.03	-2.7	0.0071	0.046	8584
Eubacteriales sp. MGS:0949	pimeloylcarnitine/3-methyladipoylcarnitine (C7-DC)	-0.03	-2.7	0.0071	0.046	8584
Eubacteriales sp. MGS:1095	X - 21736	-0.03	-2.7	0.0071	0.046	8584
Veillonella dispar MGS:0227	X - 24328	-0.03	-2.7	0.0071	0.046	8584
Bacteroidales sp. MGS:1260	X - 21821	-0.03	-2.7	0.0071	0.046	8584
Phascolarctobacterium faecium MGS:0170	sulfate of piperine metabolite C18H21NO3 (3)*	0.03	2.7	0.0071	0.046	8584
Eubacteriales sp. MGS:0234	5alpha-androstan-3alpha,17beta-diol monosulfate (1)	-0.03	-2.7	0.0071	0.046	8584
Clostridia sp. MGS:0893	lactosyl-N-palmitoyl-sphingosine (d18:1/16:0)	0.03	2.7	0.0071	0.046	8584
Oscillospiraceae sp. MGS:0693	thymol sulfate	0.03	2.7	0.0071	0.046	8584
Eubacteriales sp. MGS:0927	3-methylhistidine	-0.03	-2.7	0.0071	0.046	8584
Clostridia sp. MGS:1205	androstenediol (3beta,17beta) monosulfate (2)	-0.03	-2.7	0.0071	0.046	8584
Eubacteriales sp. MGS:0820	X - 18901	0.03	2.7	0.0071	0.046	8584
Veillonella dispar MGS:0227	2-hydroxystearate	-0.03	-2.7	0.0071	0.046	8584
Victivallis lenta MGS:0525	5-acetylamino-6-formylamino-3-methyluracil	-0.03	-2.7	0.0071	0.046	8583
Faecalitalea cylindroides MGS:0523	X - 13844	0.03	2.7	0.0071	0.046	8584
Eubacteriales sp. MGS:0338	campesterol	0.03	2.7	0.0071	0.046	8584
Firmicutes sp. MGS:0915	X - 12410	0.03	2.7	0.0071	0.046	8584
Clostridia sp. MGS:0011	X - 21312	0.03	2.7	0.0071	0.046	8584
Lachnospiraceae sp. MGS:1165	phosphoethanolamine	0.03	2.7	0.0071	0.046	8584
Eubacteriales sp. MGS:0358	decanoylcarnitine (C10)	0.03	2.7	0.0071	0.046	8584
Eggerthellaceae sp. MGS:0171	cis-3,4-methyleneheptanoylcarnitine	-0.03	-2.7	0.0071	0.046	8584
[Clostridium] spiroforme MGS:0259	X - 26106	0.06	2.7	0.0071	0.046	1891
Clostridium sp. TF06-15AC MGS:0032	imidazole lactate	-0.03	-2.7	0.0071	0.046	8584
Ruminococcus bromii MGS:0089	isobutyrylglycine	-0.03	-2.7	0.0071	0.046	8584
Clostridia sp. MGS:1062	2-naphthol sulfate	-0.03	-2.7	0.0071	0.046	8584
Eggerthella lenta MGS:0225	2-hydroxyibuprofen	0.03	2.7	0.0071	0.046	8584
Eubacteriales sp. MGS:0993	5-oxoproline	0.03	2.7	0.0071	0.046	8584
Bacteria sp. MGS:0492	1,2,3-benzenetriol sulfate (2)	-0.03	-2.7	0.0071	0.046	8584
Eubacteriales sp. MGS:1176	behenoyl sphingomyelin (d18:1/22:0)*	0.03	2.7	0.0071	0.046	8584
Ligilactobacillus ruminis MGS:0484	myristate (14:0)	-0.03	-2.7	0.0071	0.046	8584
Eubacteriales sp. MGS:0563	N-acetyltyrosine	0.03	2.7	0.0071	0.046	8584
Collinsella sp. AF08-23 MGS:1036	1-palmitoylglycerol (16:0)	0.03	2.7	0.0071	0.046	8584
Lachnospiraceae sp. MGS:0180	desmethylcitalopram*	-0.03	-2.7	0.0071	0.046	8584
Eubacteriales sp. MGS:1135	5alpha-androstan-3alpha,17beta-diol disulfate	-0.03	-2.7	0.0071	0.046	8584
Eubacteriales sp. MGS:1187	behenoyl dihydrosphingomyelin (d18:0/22:0)*	-0.03	-2.7	0.0071	0.046	8584
[Ruminococcus] torques MGS:0088	sphingosine	0.03	2.7	0.0071	0.046	8584
[Clostridium] symbiosum MGS:0370	glucose	0.03	2.7	0.0071	0.046	8583
Prevotella hominis MGS:0797	4-methylhexanoylglutamine	-0.03	-2.7	0.0071	0.046	8584
Haemophilus parainfluenzae MGS:0181	1-(1-enyl-palmitoyl)-2-arachidonoyl-GPC (P-16:0/20:4)*	0.03	2.7	0.0071	0.046	8584
Eubacteriales sp. MGS:0434	heptanoate (7:0)	0.03	2.7	0.0071	0.046	8584
Lacticaseibacillus rhamnosus MGS:1198	indoleacetate	0.03	2.7	0.0071	0.046	8584
Eubacteriales sp. MGS:0813	octadecadienedioate (C18:2-DC)*	0.03	2.7	0.0071	0.046	8584
Eubacteriales sp. MGS:1099	X - 21312	-0.03	-2.7	0.0071	0.046	8584
Eubacteriales sp. MGS:1256	indolepropionate	-0.03	-2.7	0.0071	0.046	8584
Eubacteriales sp. MGS:0193	indolepropionate	0.03	2.7	0.0071	0.046	8584
Bacteria sp. MGS:0492	succinimide	0.03	2.7	0.0071	0.046	8584
Clostridia sp. MGS:1268	phenol glucuronide	-0.03	-2.7	0.0071	0.046	8584
Atopobiaceae sp. MGS:0704	hydroxypalmitoyl sphingomyelin (d18:1/16:0(OH))**	-0.03	-2.7	0.0071	0.046	8584
Eubacteriales sp. MGS:0377	X - 24518	-0.04	-2.7	0.0071	0.046	3812
Eubacteriales sp. MGS:0917	3-methoxycatechol sulfate (1)	-0.03	-2.7	0.0071	0.046	8584
Clostridium disporicum MGS:0753	sphingomyelin (d17:2/16:0, d18:2/15:0)*	0.03	2.7	0.0071	0.046	8584
Eubacteriales sp. MGS:0637	bilirubin (E,Z or Z,E)*	0.03	2.7	0.0071	0.046	8584
Ruminococcus sp. MGS:0126	X - 13431	0.03	2.7	0.0071	0.046	8584
Lachnospiraceae sp. MGS:0236	3-hydroxyhexanoylcarnitine (1)	-0.03	-2.7	0.0071	0.046	8584
Lachnospiraceae sp. MGS:0180	branched-chain, straight-chain, or cyclopropyl 12:1 fatty acid*	0.03	2.7	0.0071	0.046	8584
Eubacteriales sp. MGS:0092	suberoylcarnitine (C8-DC)	-0.04	-2.7	0.0071	0.046	3812
Eubacteriales sp. MGS:0887	1,3,7-trimethylurate	-0.03	-2.7	0.0071	0.046	8584
Streptococcus thermophilus MGS:0095	X - 11372	-0.03	-2.7	0.0071	0.046	8584
Bacteria sp. MGS:0708	X - 21834	-0.03	-2.7	0.0071	0.046	8584
Firmicutes sp. MGS:0915	X - 17367	0.03	2.7	0.0071	0.046	8584
Eubacteriales sp. MGS:0209	bilirubin (E,Z or Z,E)*	0.03	2.7	0.0071	0.046	8584
Oscillospiraceae sp. MGS:1161	X - 11632	0.03	2.7	0.0071	0.046	8584
Lactococcus lactis subsp. lactis MGS:0318	5alpha-androstan-3beta,17beta-diol disulfate	-0.03	-2.7	0.0071	0.046	8584
Eubacteriales sp. MGS:0197	sphingomyelin (d18:0/20:0, d16:0/22:0)*	-0.03	-2.7	0.0071	0.046	8584
Eubacteriales sp. MGS:0830	homostachydrine*	0.03	2.7	0.0071	0.046	8584
Oscillospiraceae sp. MGS:1552	phenylacetylglutamine	0.03	2.7	0.0071	0.046	8584
Phocaeicola plebeius MGS:0278	3-methoxycatechol sulfate (1)	-0.03	-2.7	0.0071	0.046	8584
Oscillospiraceae sp. MGS:0665	11beta-hydroxyetiocholanolone glucuronide*	0.03	2.7	0.0071	0.046	8584
Oscillospiraceae sp. MGS:0739	2-methylmalonylcarnitine (C4-DC)	-0.03	-2.7	0.0071	0.046	6693
Bacteroidales sp. MGS:1378	etiocholanolone glucuronide	0.03	2.7	0.0071	0.046	8584
Eubacteriales sp. MGS:0730	gamma-glutamylleucine	-0.03	-2.7	0.0071	0.046	8584
Oscillospiraceae sp. MGS:0770	X - 19438	-0.03	-2.7	0.0071	0.046	8584
Eubacteriales sp. MGS:0854	butyrylcarnitine (C4)	0.03	2.7	0.0071	0.046	8584
Eubacteriales sp. MGS:0364	N-acetyl-beta-alanine	-0.03	-2.7	0.0071	0.046	8584
Eubacteriales sp. MGS:0317	1-palmitoyl-2-oleoyl-GPI (16:0/18:1)*	0.03	2.7	0.0071	0.046	8584
Acidaminococcus intestini MGS:0407	cysteine sulfinic acid	0.03	2.7	0.0071	0.046	8584
Clostridia sp. MGS:0599	catechol sulfate	0.03	2.7	0.0071	0.046	8584
Eubacteriales sp. MGS:0644	2-hydroxybutyrate/2-hydroxyisobutyrate	-0.03	-2.7	0.0071	0.046	8583
Eubacteriales sp. MGS:0120	X - 16397	-0.03	-2.7	0.0071	0.046	8584
Intestinibacter sp. MGS:0194	erucate (22:1n9)	-0.03	-2.7	0.0071	0.046	8584
Eubacteriales sp. MGS:0249	arachidoylcarnitine (C20)*	0.03	2.7	0.0071	0.046	8584
Collinsella tanakaei MGS:0850	1-dihomo-linolenylglycerol (20:3)	0.03	2.7	0.0071	0.046	8584
Dorea sp. AF24-7LB MGS:0086	1-(1-enyl-palmitoyl)-2-palmitoleoyl-GPC (P-16:0/16:1)*	-0.03	-2.7	0.0071	0.046	8584
Eubacteriales sp. MGS:0204	hexanoylglycine	-0.03	-2.7	0.0071	0.046	8584
Oscillospiraceae sp. MGS:0057	N-acetyl-beta-alanine	0.03	2.7	0.0071	0.046	8584
Oscillospiraceae sp. MGS:0998	12,13-DiHOME	-0.03	-2.7	0.0071	0.046	8584
Lachnospiraceae sp. MGS:0712	gamma-glutamylglutamate	0.03	2.7	0.0071	0.046	8584
Veillonella rogosae MGS:0324	pyrraline	0.03	2.7	0.0071	0.046	8584
Bilophila wadsworthia MGS:0049	tricosanoyl sphingomyelin (d18:1/23:0)*	-0.03	-2.7	0.0071	0.046	8584
Bacteria sp. MGS:1117	X - 11470	-0.03	-2.7	0.0071	0.046	8584
Eubacteriales sp. MGS:0320	lactosyl-N-palmitoyl-sphingosine (d18:1/16:0)	0.03	2.7	0.0071	0.046	8584
unclassified sp. MGS:0567	3-hydroxy-2-methylpyridine sulfate	0.03	2.7	0.0071	0.046	8584
Bacteroidales sp. MGS:0340	homostachydrine*	0.03	2.7	0.0071	0.046	8584
Eubacteriales sp. MGS:0609	glutamate	-0.03	-2.7	0.0071	0.046	8584
Eubacteriales sp. MGS:0518	X - 12830	-0.03	-2.7	0.0071	0.046	8584
Clostridia sp. MGS:0660	1H-indole-7-acetic acid	0.04	2.7	0.0071	0.046	3812
Bacteroides sp. HF-5092 MGS:1550	N-acetyl-2-aminoadipate	-0.03	-2.7	0.0071	0.046	8584
Lachnospiraceae sp. MGS:0903	X - 22509	0.03	2.7	0.0071	0.046	8584
Eubacteriales sp. MGS:0971	X - 25519	-0.03	-2.7	0.0071	0.046	8584
Pseudoruminococcus massiliensis MGS:0346	homovanillate (HVA)	-0.03	-2.7	0.0071	0.046	8584
Dialister pneumosintes MGS:1496	X - 12726	-0.03	-2.7	0.0071	0.046	8584
Enterococcus faecalis MGS:0742	5-methylthioadenosine (MTA)	0.03	2.7	0.0071	0.046	8584
Blautia producta MGS:0619	3-hydroxypyridine glucuronide	0.03	2.7	0.0071	0.046	8584
[Ruminococcus] gnavus MGS:0239	caffeic acid sulfate	-0.03	-2.7	0.0071	0.046	8583
Agathobaculum sp. MGS:0679	X - 16935	0.03	2.7	0.0071	0.046	8584
Ruminococcus sp. B05 MGS:0261	X - 13866	0.03	2.7	0.0071	0.046	8584
Firmicutes sp. MGS:1007	3-methylxanthine	0.03	2.7	0.0071	0.046	8584
Eubacteriales sp. MGS:0546	cotinine	-0.03	-2.7	0.0071	0.046	8584
Firmicutes sp. MGS:0596	X - 21410	-0.03	-2.7	0.0071	0.046	8584
Eubacteriales sp. MGS:1230	paraxanthine	0.03	2.7	0.0071	0.046	8584
Clostridium paraputrificum MGS:0793	N-methylproline	-0.03	-2.7	0.0071	0.046	8584
Erysipelotrichales sp. MGS:1130	1-(1-enyl-palmitoyl)-2-palmitoleoyl-GPC (P-16:0/16:1)*	-0.03	-2.7	0.0071	0.046	8584
Streptococcus oralis subsp. oralis MGS:0705	histidine betaine (hercynine)*	-0.03	-2.7	0.0071	0.046	8584
Eubacteriales sp. MGS:0102	imidazole propionate	-0.03	-2.7	0.0071	0.046	8584
Clostridiaceae sp. MGS:0431	caproate (6:0)	-0.03	-2.7	0.0071	0.046	8584
Clostridium phoceensis MGS:0014	palmitoyl sphingomyelin (d18:1/16:0)	0.03	2.7	0.0071	0.046	8584
Oscillibacter sp. MGS:0243	phenylalanylglycine	0.04	2.7	0.0071	0.046	3812
Lachnospiraceae sp. MGS:1155	taurodeoxycholic acid 3-sulfate	-0.03	-2.7	0.0071	0.046	8584
Eubacteriales sp. MGS:1090	octanoylcarnitine (C8)	-0.03	-2.7	0.0071	0.046	8584
Eubacteriales sp. MGS:0263	alpha-hydroxyisovalerate	-0.03	-2.7	0.0071	0.046	8584
Eubacteriales sp. MGS:0476	eicosanedioate (C20-DC)	0.03	2.7	0.0071	0.046	8584
Coprococcus catus MGS:0037	sphingomyelin (d18:2/21:0, d16:2/23:0)*	0.03	2.7	0.0071	0.046	8584
Eubacteriales sp. MGS:0081	naringenin 7-glucuronide	-0.03	-2.7	0.0071	0.046	8584
Eubacteriales sp. MGS:1330	1-oleoyl-GPC (18:1)	0.03	2.7	0.0071	0.046	8584
Eubacteriales sp. MGS:0868	dimethyl sulfone	0.03	2.7	0.0071	0.046	8584
Rhodospirillales sp. MGS:1400	sphingomyelin (d18:2/24:1, d18:1/24:2)*	-0.03	-2.7	0.0071	0.046	8584
Ruthenibacterium lactatiformans MGS:0020	2-aminoadipate	0.03	2.7	0.0071	0.046	8584
Eubacteriales sp. MGS:0188	aconitate [cis or trans]	-0.03	-2.7	0.0071	0.046	8584
Flavonifractor sp. MGS:1947	X - 21442	0.03	2.7	0.0071	0.046	8584
Eubacteriales sp. MGS:0699	X - 17676	0.03	2.7	0.0071	0.046	8584
Enterococcus faecalis MGS:0742	3-hydroxy-2-ethylpropionate	0.03	2.7	0.0071	0.046	8584
Massilistercora timonensis MGS:0458	sphinganine	0.03	2.7	0.0071	0.046	8584
Eggerthellales sp. MGS:0177	N,N-dimethyl-5-aminovalerate	0.03	2.7	0.0071	0.046	6693
Eubacteriales sp. MGS:0428	X - 26111	0.03	2.7	0.0071	0.046	8584
Eubacteriales sp. MGS:0498	6-oxopiperidine-2-carboxylate	-0.03	-2.7	0.0071	0.046	8584
Oscillibacter sp. MGS:0734	myristate (14:0)	-0.03	-2.7	0.0071	0.046	8584
Clostridium celatum MGS:0808	N-delta-acetylornithine	0.03	2.7	0.0071	0.046	8584
Clostridia sp. MGS:1137	4-hydroxyglutamate	-0.03	-2.7	0.0071	0.046	8584
Eubacteriales sp. MGS:0951	X - 21821	-0.03	-2.7	0.0071	0.046	8584
Lachnospiraceae sp. MGS:0414	cysteinylglycine disulfide*	0.03	2.7	0.0071	0.046	8584
Eubacteriales sp. MGS:0696	isoleucylglycine	0.03	2.7	0.0071	0.046	8584
Eisenbergiella tayi MGS:0355	linoleoylcholine*	-0.03	-2.7	0.0071	0.046	8584
Eubacteriales sp. MGS:0367	N-palmitoyl-sphinganine (d18:0/16:0)	-0.03	-2.7	0.0071	0.046	8584
Eubacteriales sp. MGS:0594	sphingomyelin (d17:1/14:0, d16:1/15:0)*	0.03	2.7	0.0071	0.046	8584
Eubacteriales sp. MGS:0528	serotonin	0.03	2.7	0.0071	0.046	8584
Clostridium sp. OM07-9AC MGS:0448	N-acetylaspartate (NAA)	0.03	2.7	0.0071	0.046	8584
Eubacteriales sp. MGS:0864	1,7-dimethylurate	-0.03	-2.7	0.0071	0.046	8584
Lachnoclostridium sp. An131 MGS:0658	N-acetylputrescine	0.03	2.7	0.0071	0.046	8584
Eubacteriales sp. MGS:1158	N-acetylglucosaminylasparagine	0.03	2.7	0.0071	0.046	8584
Eubacteriales sp. MGS:0610	cis-3,4-methyleneheptanoylcarnitine	0.03	2.7	0.0071	0.046	8584
Eubacteriales sp. MGS:0718	1,2-dilinoleoyl-GPC (18:2/18:2)	0.03	2.7	0.0071	0.046	8584
Atopobiaceae sp. MGS:0937	X - 15245	-0.03	-2.7	0.0071	0.046	8584
Eubacteriales sp. MGS:0537	X - 25948	-0.03	-2.7	0.0071	0.046	8584
Victivallis lenta MGS:0525	X - 24801	-0.04	-2.7	0.0071	0.046	3812
Eubacteriales sp. MGS:0081	X - 12193	-0.03	-2.7	0.0071	0.046	8584
Oscillibacter sp. MGS:0046	beta-hydroxyisovaleroylcarnitine	0.03	2.7	0.0071	0.046	8584
Eubacteriales sp. MGS:0771	1-(1-enyl-palmitoyl)-2-arachidonoyl-GPE (P-16:0/20:4)*	-0.03	-2.7	0.0071	0.046	8584
Lachnospiraceae sp. MGS:1325	oxindolylalanine	-0.03	-2.7	0.0071	0.046	8584
Eubacteriales sp. MGS:0197	cysteine sulfinic acid	-0.03	-2.7	0.0071	0.046	8584
Eubacteriales sp. MGS:0851	cystathionine	-0.03	-2.7	0.0071	0.046	8584
Eubacteriales sp. MGS:1261	X - 12830	-0.03	-2.7	0.0071	0.046	8584
Frisingicoccus caecimuris MGS:1092	X - 24757	-0.03	-2.7	0.0071	0.046	8584
Eubacteriales sp. MGS:0249	N2,N5-diacetylornithine	0.03	2.7	0.0071	0.046	8584
Eubacteriales sp. MGS:0264	X - 21339	-0.03	-2.7	0.0071	0.046	8584
Bifidobacterium bifidum MGS:0262	quinolinate	0.03	2.7	0.0071	0.046	8584
Fournierella massiliensis MGS:1189	1H-indole-7-acetic acid	-0.04	-2.7	0.0071	0.046	3812
Eubacteriales sp. MGS:0709	9-hydroxystearate	0.03	2.7	0.0071	0.046	8584
Eubacteriales sp. MGS:0881	palmitoleoylcarnitine (C16:1)*	-0.03	-2.7	0.0071	0.046	8584
Clostridiaceae sp. MGS:1142	3-methoxytyrosine	0.03	2.7	0.0071	0.046	8584
Eubacteriales sp. MGS:0872	glycoursodeoxycholate	-0.03	-2.7	0.0071	0.046	8584
Faecalibacterium sp. MGS:0042	ginkgolic acid C15:1	-0.03	-2.7	0.0071	0.046	8583
Alistipes dispar MGS:0281	4-ethyl-2-methoxyphenol sulfate	0.03	2.7	0.0071	0.046	8584
Eubacteriales sp. MGS:0426	cortisol	0.03	2.7	0.0071	0.046	8584
Eubacteriales sp. MGS:0744	ascorbic acid 2-sulfate	-0.03	-2.7	0.0071	0.046	8583
Eubacteriales sp. MGS:0668	X - 17653	0.03	2.7	0.0071	0.046	8584
Eubacteriales sp. MGS:0968	1-carboxyethylphenylalanine	-0.03	-2.7	0.0071	0.046	8584
Sutterella sp. KLE1602 MGS:0228	3-methyladipate	-0.03	-2.7	0.0071	0.046	8583
Alistipes putredinis MGS:0033	1-oleoyl-GPC (18:1)	0.03	2.7	0.0071	0.046	8584
Faecalibacterium prausnitzii MGS:0010	N-palmitoylglycine	-0.03	-2.7	0.0071	0.046	8584
Clostridium sp. MGS:0059	X - 21364	0.03	2.7	0.0071	0.046	8584
Intestinimonas massiliensis MGS:1304	1H-indole-7-acetic acid	0.04	2.7	0.0071	0.046	3812
Eubacteriales sp. MGS:0820	1-palmitoyl-2-dihomo-linolenoyl-GPC (16:0/20:3n3 or 6)*	-0.03	-2.7	0.0071	0.046	8584
Eubacteriales sp. MGS:0938	X - 16124	0.03	2.7	0.0071	0.046	8584
Eubacteriales sp. MGS:0872	X - 24494	-0.03	-2.7	0.0071	0.046	8584
Eubacteriales sp. MGS:0505	pyruvate	-0.03	-2.7	0.0071	0.046	8583
Intestinimonas timonensis MGS:0876	citraconate/glutaconate	0.03	2.7	0.0071	0.046	8583
Firmicutes sp. MGS:0810	X - 23659	-0.03	-2.7	0.0071	0.046	8584
Lachnospiraceae sp. MGS:0422	beta-alanine	-0.03	-2.7	0.0071	0.046	8584
Coprobacillus sp. MGS:0022	nisinate (24:6n3)	0.03	2.7	0.0071	0.046	8584
Eubacteriales sp. MGS:0087	linoleoylcholine*	0.03	2.7	0.0071	0.046	8584
Clostridia sp. MGS:1143	margaroylcarnitine (C17)*	0.03	2.7	0.0071	0.046	8584
Firmicutes sp. MGS:1222	phenyllactate (PLA)	-0.03	-2.7	0.0071	0.046	8583
Eubacterium sp. AF17-7 MGS:0165	campesterol	0.03	2.7	0.0071	0.046	8584
Clostridia sp. MGS:1417	X - 12112	-0.03	-2.7	0.0071	0.046	8584
Olsenella provencensis MGS:0979	gamma-glutamylmethionine	-0.03	-2.7	0.0071	0.046	8584
Eubacteriales sp. MGS:1576	5,6-dihydrothymine	-0.03	-2.7	0.0071	0.046	8584
Bifidobacterium adolescentis MGS:0056	butyrylcarnitine (C4)	0.03	2.7	0.0071	0.046	8584
Eubacteriales sp. MGS:0154	cystathionine	0.03	2.7	0.0071	0.046	8584
Eubacteriales sp. MGS:0418	cysteine-glutathione disulfide	0.03	2.7	0.0071	0.046	8584
Eggerthellales sp. MGS:0848	X - 11299	0.03	2.7	0.0071	0.046	8584
Dorea phocaeensis MGS:0865	histidine	-0.03	-2.7	0.0071	0.046	8584
Blautia hansenii MGS:0981	androstenediol (3alpha, 17alpha) monosulfate (2)	-0.03	-2.7	0.0071	0.046	8584
Roseburia sp. AM16-25 MGS:0344	X - 24795	-0.03	-2.7	0.0071	0.046	8584
Clostridia sp. MGS:0893	X - 15674	0.03	2.7	0.0071	0.046	8584
Turicibacter sanguinis MGS:0274	1-(1-enyl-palmitoyl)-2-arachidonoyl-GPC (P-16:0/20:4)*	0.03	2.7	0.0071	0.046	8584
Limosilactobacillus fermentum MGS:0990	gulonate*	0.03	2.7	0.0071	0.046	8583
Pediococcus acidilactici MGS:1468	5-methylthioadenosine (MTA)	0.03	2.7	0.0071	0.046	8584
Eubacteriales sp. MGS:1051	1-stearoyl-2-docosahexaenoyl-GPC (18:0/22:6)	0.03	2.7	0.0071	0.046	8584
Oscillibacter sp. MGS:0245	hexadecenedioate (C16:1-DC)*	-0.03	-2.7	0.0071	0.046	8584
Sutterella wadsworthensis MGS:0143	1,2,3-benzenetriol sulfate (2)	0.03	2.7	0.0071	0.046	8584
Slackia isoflavoniconvertens MGS:0160	ethyl alpha-glucopyranoside	0.03	2.7	0.0071	0.046	8584
Prevotella sp. MGS:1040	myristate (14:0)	-0.03	-2.7	0.0071	0.046	8584
Eubacteriales sp. MGS:1330	indole-3-carboxylate	0.03	2.7	0.0071	0.046	8584
Oscillospiraceae sp. MGS:1169	X - 12822	-0.03	-2.7	0.0071	0.046	8584
Proteobacteria sp. MGS:0327	11beta-hydroxyandrosterone glucuronide	0.03	2.7	0.0071	0.046	8584
Amedibacillus dolichus MGS:0798	X - 24518	0.04	2.7	0.0071	0.046	3812
Lachnospiraceae sp. MGS:1155	4-aminophenol sulfate (2)	0.03	2.7	0.0071	0.046	8584
Oscillospiraceae sp. MGS:0104	X - 26106	0.06	2.7	0.0071	0.046	1891
Eubacteriales sp. MGS:1379	gamma-glutamylglutamine	0.03	2.7	0.0071	0.046	8584
Lentisphaeria sp. MGS:1302	solanidine	-0.03	-2.7	0.0071	0.046	8584
Eisenbergiella massiliensis MGS:0425	N6-methyladenosine	0.03	2.7	0.0071	0.046	8584
Blastocystis sp. subtype 4 MGS:0446	5alpha-pregnan-3beta,20alpha-diol disulfate	0.03	2.7	0.0071	0.046	8584
Eubacteriales sp. MGS:0123	trans-urocanate	-0.03	-2.7	0.0071	0.046	8584
Mediterraneibacter glycyrrhizinilyticus MGS:0314	acetylcarnitine (C2)	0.03	2.7	0.0071	0.046	8584
Intestinimonas sp. MGS:1149	glycocholenate sulfate*	-0.03	-2.7	0.0071	0.046	8584
Lachnospira pectinoschiza MGS:0099	N,N-dimethylalanine	-0.03	-2.7	0.0071	0.046	8584
Eubacteriales sp. MGS:0659	glutamine	-0.03	-2.7	0.0071	0.046	8584
Eubacteriales sp. MGS:0482	indoleacetate	0.03	2.7	0.0071	0.046	8584
Eubacteriales sp. MGS:0264	sucrose	-0.04	-2.7	0.0071	0.046	3812
Streptococcus parasanguinis MGS:0117	resveratrol sulfate (1)*	0.03	2.7	0.0071	0.046	8584
Eubacteriales sp. MGS:0144	pentadecanoate (15:0)	-0.03	-2.7	0.0071	0.046	8584
Massilistercora timonensis MGS:0458	bilirubin degradation product, C17H18N2O4 (1)**	-0.03	-2.7	0.0071	0.046	8584
Alistipes onderdonkii subsp. vulgaris MGS:0047	3-methylcrotonylglycine	-0.04	-2.7	0.0071	0.046	3812
Ruminococcus sp. AF21-42 MGS:0111	X - 24518	-0.04	-2.7	0.0071	0.046	3812
Barnesiellaceae sp. MGS:1180	oleoyl-linoleoyl-glycerol (18:1/18:2) [2]	-0.03	-2.7	0.0071	0.046	8584
Eggerthella lenta MGS:0225	1-linoleoyl-2-arachidonoyl-GPC (18:2/20:4n6)*	-0.04	-2.7	0.0071	0.046	5703
Anaerotignum lactatifermentans MGS:0676	1-carboxyethylisoleucine	0.03	2.7	0.0071	0.046	8584
Streptococcus parasanguinis MGS:0117	retinal	-0.03	-2.7	0.0071	0.046	8584
Oscillospiraceae sp. MGS:0380	6-hydroxyindole sulfate	-0.03	-2.7	0.0071	0.046	8584
Faecalibacterium sp. MGS:0732	X - 11795	-0.03	-2.7	0.0071	0.046	8584
Lachnospiraceae sp. MGS:0252	glutarate (C5-DC)	-0.03	-2.7	0.0071	0.046	8583
Eubacteriales sp. MGS:0986	carotene diol (2)	-0.03	-2.7	0.0071	0.046	8584
Eubacterium sp. AM49-13BH MGS:0251	2S,3R-dihydroxybutyrate	0.03	2.7	0.0071	0.046	8583
Eubacterium ramulus MGS:0068	3-(4-hydroxyphenyl)lactate	0.03	2.7	0.0071	0.046	8584
Eubacteriales sp. MGS:0496	3-acetylphenol sulfate	-0.03	-2.7	0.0071	0.046	8584
Eubacteriales sp. MGS:0590	N,N,N-trimethyl-alanylproline betaine (TMAP)	-0.03	-2.7	0.0071	0.046	8584
Lachnospiraceae sp. MGS:0831	11beta-hydroxyandrosterone glucuronide	-0.03	-2.7	0.0071	0.046	8584
Eubacteriales sp. MGS:0956	deoxycholate	-0.03	-2.7	0.0071	0.046	8584
Phocaeicola vulgatus MGS:0005	cysteine s-sulfate	-0.03	-2.7	0.0071	0.046	8583
Bacteria sp. MGS:1096	X - 12007	0.03	2.7	0.0071	0.046	8584
Firmicutes sp. MGS:0464	androstenediol (3beta,17beta) disulfate (1)	-0.03	-2.7	0.0071	0.046	8584
Eubacteriales sp. MGS:0881	tyramine O-sulfate	0.03	2.7	0.0071	0.046	8584
Faecalibacterium sp. MGS:0073	levulinoylcarnitine	-0.03	-2.7	0.0071	0.046	8584
Faecalibacterium sp. MGS:0073	X - 24410	-0.04	-2.7	0.0071	0.046	3812
Clostridia sp. MGS:1408	docosapentaenoylcarnitine (C22:5n3)*	-0.03	-2.7	0.0071	0.046	8584
Clostridia sp. MGS:0094	3-methylcytidine	-0.03	-2.7	0.0071	0.046	8584
Proteobacteria sp. MGS:0327	succinylcarnitine (C4-DC)	-0.03	-2.7	0.0071	0.046	8584
[Clostridium] innocuum MGS:0365	(2,4 or 2,5)-dimethylphenol sulfate	0.03	2.7	0.0071	0.046	8584
Eubacteriales sp. MGS:0138	X - 11787	-0.03	-2.7	0.0071	0.046	8584
Eubacteriales sp. MGS:0535	betaine	0.03	2.7	0.0071	0.046	8584
Lachnospiraceae sp. MGS:0233	X - 21470	-0.03	-2.7	0.0071	0.046	8584
Eubacteriales sp. MGS:0794	glycine	0.03	2.7	0.0071	0.046	8584
Eubacteriales sp. MGS:0628	N-alpha-acetylornithine	0.03	2.7	0.0071	0.046	8584
Eubacteriales sp. MGS:0857	sphingomyelin (d18:1/22:1, d18:2/22:0, d16:1/24:1)*	0.03	2.7	0.0071	0.046	8584
Eubacteriales sp. MGS:0197	X - 26062	-0.03	-2.7	0.0071	0.046	8584
Oscillospiraceae sp. MGS:0380	phenylacetylglutamine	-0.03	-2.7	0.0071	0.046	8584
Clostridia sp. MGS:1179	octadecanedioylcarnitine (C18-DC)*	0.03	2.7	0.0071	0.046	8584
Eubacteriales sp. MGS:1230	ornithine	0.03	2.7	0.0071	0.046	8584
Eubacteriales sp. MGS:0881	behenoyl dihydrosphingomyelin (d18:0/22:0)*	-0.03	-2.7	0.0071	0.046	8584
Eubacteriales sp. MGS:0537	methyl indole-3-acetate	0.03	2.7	0.0071	0.046	8584
Clostridia sp. MGS:0728	5alpha-pregnan-3beta,20alpha-diol monosulfate (2)	0.03	2.7	0.0071	0.046	8584
Desulfovibrionales sp. MGS:1001	methyl-4-hydroxybenzoate sulfate	-0.03	-2.7	0.0071	0.046	8584
Lactobacillus iners MGS:1845	gamma-CEHC	-0.03	-2.7	0.0071	0.046	8584
Flavonifractor plautii MGS:0079	arabitol/xylitol	0.03	2.7	0.0071	0.046	8583
Eubacteriales sp. MGS:0377	4-acetamidophenol	-0.03	-2.7	0.0071	0.046	8584
Eubacteriales sp. MGS:0333	1-carboxyethylphenylalanine	-0.03	-2.7	0.0071	0.046	8584
Firmicutes sp. MGS:0769	1-palmitoyl-GPC (16:0)	0.03	2.7	0.0071	0.046	8584
Streptococcus oralis subsp. oralis MGS:0705	3-hydroxysebacate	0.03	2.7	0.0071	0.046	8584
Intestinimonas massiliensis MGS:0198	gluconate	0.03	2.7	0.0071	0.046	8583
Allisonella histaminiformans MGS:0332	trans-2-hexenoylglycine	-0.03	-2.7	0.0071	0.046	8584
Clostridia sp. MGS:1661	X - 12411	0.03	2.7	0.0071	0.046	8584
Hungatella hathewayi MGS:0455	suberate (C8-DC)	0.04	2.7	0.0071	0.046	3812
Oscillospiraceae sp. MGS:0429	hydroxycotinine	0.03	2.7	0.0071	0.046	8584
Firmicutes sp. MGS:0835	homoarginine	-0.03	-2.7	0.0071	0.046	8584
Oscillospiraceae sp. MGS:0057	X - 23659	0.03	2.7	0.0071	0.046	8584
Eubacteriales sp. MGS:0872	riboflavin (Vitamin B2)	0.03	2.7	0.0071	0.046	8584
Firmicutes sp. MGS:1311	glycohyocholate	0.03	2.7	0.0071	0.046	8584
Eubacteriales sp. MGS:1187	alpha-ketoglutarate	-0.03	-2.7	0.0071	0.046	8583
Bacteroides congonensis MGS:0974	caffeine	-0.03	-2.7	0.0071	0.046	8584
Coprococcus sp. OM04-5BH MGS:1028	theophylline	-0.03	-2.7	0.0071	0.046	8584
Eubacteriales sp. MGS:0637	3-(N-acetyl-L-cystein-S-yl) acetaminophen	-0.03	-2.7	0.0071	0.046	8584
Lachnospiraceae sp. MGS:0598	citramalate	-0.03	-2.7	0.0071	0.046	8584
Alistipes sp. An66 MGS:1535	X - 11850	0.03	2.7	0.0071	0.046	8584
Butyricicoccus sp. OM04-18BH MGS:0139	isoleucine	0.03	2.7	0.0071	0.046	8584
Intestinimonas timonensis MGS:0876	stachydrine	-0.03	-2.7	0.0071	0.046	8584
Clostridia sp. MGS:1253	nicotinamide riboside	-0.03	-2.7	0.0071	0.046	8584
Lachnospiraceae sp. MGS:1005	hydroxypalmitoyl sphingomyelin (d18:1/16:0(OH))**	0.03	2.7	0.0071	0.046	8584
Alistipes sp. AF17-16 MGS:0150	1-palmitoyl-2-stearoyl-GPC (16:0/18:0)	0.03	2.7	0.0071	0.046	8584
Bacteroides sp. MGS:0934	beta-cryptoxanthin	-0.03	-2.7	0.0071	0.046	8584
Lachnospiraceae sp. MGS:0043	beta-sitosterol	0.03	2.7	0.0071	0.046	8584
Propionibacterium freudenreichii subsp. shermanii MGS:0723	1-myristoyl-2-palmitoyl-GPC (14:0/16:0)	0.03	2.7	0.0071	0.046	8584
Hungatella hathewayi MGS:0455	X - 26119	0.06	2.7	0.0071	0.046	1891
Eubacteriales sp. MGS:0331	sphingomyelin (d18:1/18:1, d18:2/18:0)	-0.03	-2.7	0.0071	0.046	8584
Eubacteriales sp. MGS:0316	X - 25343	-0.03	-2.7	0.0071	0.046	8584
Faecalibacterium sp. MGS:0732	3,4-dihydroxybutyrate	-0.03	-2.7	0.0071	0.046	8583
Eubacteriales sp. MGS:0376	2-hydroxypalmitate	0.03	2.7	0.0071	0.046	8584
Culturomica massiliensis MGS:1337	X - 17325	-0.03	-2.7	0.0071	0.046	8584
Eubacteriales sp. MGS:1055	acisoga	-0.03	-2.7	0.0071	0.046	8584
Eubacteriales sp. MGS:0026	(15:3)-anacardic acid	-0.04	-2.7	0.0071	0.046	3812
Alistipes onderdonkii subsp. vulgaris MGS:0047	dodecenedioate (C12:1-DC)*	0.03	2.7	0.0071	0.046	8584
Bacteria sp. MGS:0575	2-hydroxybutyrate/2-hydroxyisobutyrate	-0.03	-2.7	0.0071	0.046	8583
Odoribacter splanchnicus MGS:0041	behenoyl dihydrosphingomyelin (d18:0/22:0)*	-0.03	-2.7	0.0071	0.046	8584
Lachnoclostridium edouardi MGS:0766	X - 12306	-0.03	-2.7	0.0071	0.046	8584
Clostridia sp. MGS:1375	1-carboxyethylleucine	-0.03	-2.7	0.0071	0.046	8584
Eubacteriales sp. MGS:0614	X - 17365	0.03	2.7	0.0071	0.046	8584
Eggerthellaceae sp. MGS:0171	X - 17367	0.03	2.7	0.0071	0.046	8584
Eubacteriales sp. MGS:0956	X - 12283	0.03	2.7	0.0071	0.046	8584
Eubacteriales sp. MGS:0673	1-palmitoyl-2-docosahexaenoyl-GPC (16:0/22:6)	-0.03	-2.7	0.0071	0.046	8584
Ruminococcus sp. AF46-10NS MGS:0271	N-acetyltheanine	-0.03	-2.7	0.0071	0.046	8584
Eubacteriales sp. MGS:0062	glucuronide of piperine metabolite C17H21NO3 (5)*	-0.03	-2.7	0.0071	0.046	8584
Oscillospiraceae sp. MGS:0806	X - 12726	0.03	2.7	0.0071	0.046	8584
Firmicutes sp. MGS:1290	4-allylcatechol sulfate	0.03	2.7	0.0071	0.046	8584
Clostridia sp. MGS:0767	ginkgolic acid C15:1	0.03	2.7	0.0071	0.046	8583
Firmicutes sp. MGS:0541	phytanate	0.04	2.7	0.0071	0.046	3812
Schaalia turicensis MGS:1507	ornithine	-0.03	-2.7	0.0071	0.046	8584
Eubacteriales sp. MGS:1120	arachidonoylcholine	0.03	2.7	0.0071	0.046	8584
Oscillospiraceae sp. MGS:0223	1-palmitoyl-GPE (16:0)	0.03	2.7	0.0071	0.046	8584
Lactobacillus gasseri MGS:0884	eicosenoylcarnitine (C20:1)*	-0.03	-2.7	0.0071	0.046	8584
Lachnospira pectinoschiza MGS:0099	X - 24748	0.03	2.7	0.0071	0.046	8584
Eubacteriales sp. MGS:0572	gamma-glutamylisoleucine*	-0.03	-2.7	0.0071	0.046	8584
Eubacteriales sp. MGS:0273	paraxanthine	-0.03	-2.7	0.0071	0.046	8584
Dorea sp. AF24-7LB MGS:0086	palmitoyl-sphingosine-phosphoethanolamine (d18:1/16:0)	-0.03	-2.7	0.0071	0.046	8584
Parasutterella excrementihominis MGS:0159	(15:3)-anacardic acid	0.04	2.7	0.0071	0.046	3812
Clostridium phoceensis MGS:0014	X - 12844	0.03	2.7	0.0071	0.046	8584
Eubacteriales sp. MGS:0093	N-acetyl-1-methylhistidine*	-0.03	-2.7	0.0071	0.046	8584
Oscillospiraceae sp. MGS:0560	S-allylcysteine	-0.03	-2.7	0.0071	0.046	8584
Eubacteriales sp. MGS:1147	hydroxyasparagine**	-0.03	-2.7	0.0071	0.046	8584
Desulfovibrionales sp. MGS:0266	1-stearoyl-2-linoleoyl-GPI (18:0/18:2)	-0.03	-2.7	0.0071	0.046	8584
Parasutterella excrementihominis MGS:0159	X - 23974	0.03	2.7	0.0071	0.046	8584
Eubacteriales sp. MGS:0688	4-guanidinobutanoate	0.03	2.7	0.0071	0.046	8584
Veillonella parvula MGS:0220	propionylcarnitine (C3)	-0.03	-2.7	0.0071	0.046	8584
Eubacteriales sp. MGS:0649	chenodeoxycholic acid sulfate (1)	0.04	2.7	0.0071	0.046	3812
Eubacteriales sp. MGS:0474	N-palmitoylserine	0.03	2.7	0.0071	0.046	8584
Mogibacterium kristiansenii MGS:0522	quinolinate	0.03	2.7	0.0071	0.046	8584
Clostridia sp. MGS:1044	taurocholate	-0.03	-2.7	0.0071	0.046	8584
Flavonifractor sp. An10 MGS:0495	arachidate (20:0)	0.03	2.7	0.0071	0.046	8584
Firmicutes sp. MGS:0397	1-stearoyl-2-linoleoyl-GPC (18:0/18:2)*	0.03	2.7	0.0071	0.046	8584
Eubacteriales sp. MGS:0188	eicosanedioate (C20-DC)	0.03	2.7	0.0071	0.046	8584
Eubacteriales sp. MGS:0348	theanine	-0.03	-2.7	0.0071	0.046	8584
Oscillospiraceae sp. MGS:0104	N,N,N-trimethyl-5-aminovalerate	0.03	2.7	0.0071	0.046	8584
Eubacteriales sp. MGS:0472	X - 12410	0.03	2.7	0.0071	0.046	8584
Ruminococcus sp. AF46-10NS MGS:0271	2-butenoylglycine	-0.03	-2.7	0.0071	0.046	8584
Eubacterium sp. An3 MGS:1483	ethyl alpha-glucopyranoside	0.03	2.7	0.0071	0.046	8584
Terrisporobacter othiniensis MGS:1665	2'-O-methyluridine	0.03	2.7	0.0071	0.046	8584
Oscillospiraceae sp. MGS:0072	X - 25519	-0.03	-2.7	0.0071	0.046	8584
Eubacteriales sp. MGS:0613	beta-hydroxyisovalerate	-0.03	-2.7	0.0071	0.046	8584
Eggerthellales sp. MGS:0177	X - 16580	0.03	2.7	0.0071	0.046	8584
Eubacteriales sp. MGS:0731	glycine	0.03	2.7	0.0071	0.046	8584
Ruminococcus sp. AF17-22AC MGS:0208	2,3-dihydroxypyridine	-0.03	-2.7	0.0071	0.046	8584
Anaerotruncus colihominis MGS:0307	X - 25520	-0.03	-2.7	0.0071	0.046	8584
Pseudoflavonifractor sp. MGS:0844	octadecanedioate (C18-DC)	0.03	2.7	0.0071	0.046	8584
Clostridia sp. MGS:0815	X - 25790	0.03	2.7	0.0071	0.046	8584
Eubacteriales sp. MGS:0322	4-oxo-retinoic acid	0.03	2.7	0.0071	0.046	8584
Eubacteriales sp. MGS:0153	1,2-dilinoleoyl-GPC (18:2/18:2)	0.03	2.7	0.0071	0.046	8584
Eubacteriales sp. MGS:0829	4-methoxyphenol sulfate	0.03	2.7	0.0071	0.046	8584
Frisingicoccus caecimuris MGS:1092	3,4-dihydroxybutyrate	0.03	2.7	0.0071	0.046	8583
Oscillospiraceae sp. MGS:0072	1-carboxyethyltyrosine	-0.03	-2.7	0.0071	0.046	8584
Eubacteriales sp. MGS:1330	quinolinate	-0.03	-2.7	0.0071	0.046	8584
Bacteroidales sp. MGS:0452	glycodeoxycholate 3-sulfate	-0.03	-2.7	0.0071	0.046	8584
Coprococcus sp. MGS:0404	octadecadienedioate (C18:2-DC)*	-0.03	-2.7	0.0071	0.046	8584
Haemophilus pittmaniae MGS:1196	N6-acetyllysine	0.03	2.7	0.0071	0.046	8584
Eubacteriales sp. MGS:0213	alpha-CEHC glucuronide*	0.04	2.7	0.0071	0.046	4772
Firmicutes sp. MGS:1211	3-(3-hydroxyphenyl)propionate	-0.03	-2.7	0.0071	0.046	8584
Gemella morbillorum MGS:1782	X - 21310	0.03	2.7	0.0071	0.046	8584
Lachnospiraceae sp. MGS:1615	X - 11381	0.03	2.7	0.0071	0.046	8584
Gardnerella vaginalis MGS:1510	methyl vanillate sulfate	0.03	2.7	0.0071	0.046	8584
Prevotella sp. MGS:1009	adipoylcarnitine (C6-DC)	-0.03	-2.7	0.0071	0.046	8584
Eubacteriales sp. MGS:0447	6-hydroxyindole sulfate	-0.03	-2.7	0.0071	0.046	8584
Lachnospiraceae sp. MGS:1272	hydroxypalmitoyl sphingomyelin (d18:1/16:0(OH))**	-0.03	-2.7	0.0071	0.046	8584
Streptococcus gordonii MGS:0713	cystine	0.03	2.7	0.0071	0.046	8584
Eubacteriales sp. MGS:0821	X - 17323	-0.03	-2.7	0.0071	0.046	8584
Lachnospiraceae sp. MGS:0336	tartarate	-0.03	-2.7	0.0071	0.046	8584
Staphylococcus aureus MGS:1538	hexadecenedioate (C16:1-DC)*	0.03	2.7	0.0071	0.046	8584
Eubacteriales sp. MGS:0363	4-allylcatechol sulfate	0.03	2.7	0.0071	0.046	8584
Limosilactobacillus fermentum MGS:0990	docosahexaenoate (DHA; 22:6n3)	-0.03	-2.7	0.0071	0.046	8584
Eubacteriales sp. MGS:0428	6-hydroxyindole sulfate	-0.03	-2.7	0.0071	0.046	8584
Clostridium sp. MGS:0050	3-carboxy-4-methyl-5-propyl-2-furanpropanoate (CMPF)	-0.03	-2.7	0.0071	0.046	8584
Eubacteriales sp. MGS:0621	dimethyl sulfone	0.03	2.7	0.0071	0.046	8584
Eubacteriales sp. MGS:0509	sphingomyelin (d18:1/22:1, d18:2/22:0, d16:1/24:1)*	0.03	2.7	0.0071	0.046	8584
Eubacteriales sp. MGS:0967	theophylline	-0.03	-2.7	0.0071	0.046	8584
Veillonella atypica MGS:0357	X - 21355	0.04	2.7	0.0071	0.046	3812
Eubacteriales sp. MGS:0600	1-linoleoyl-2-linolenoyl-GPC (18:2/18:3)*	0.03	2.7	0.0071	0.046	8584
Agathobaculum sp. MGS:0679	N-acetylglucosamine/N-acetylgalactosamine	0.03	2.7	0.0071	0.046	8584
Oscillospiraceae sp. MGS:1270	X - 22162	-0.03	-2.7	0.0071	0.046	8584
Eubacteriales sp. MGS:0594	X - 16935	-0.03	-2.7	0.0071	0.046	8584
Eubacteriales sp. MGS:1114	1-carboxyethylvaline	-0.03	-2.7	0.0071	0.046	8584
Eubacteriales sp. MGS:0604	N1-methylinosine	-0.03	-2.7	0.0071	0.046	8584
Ruminococcus sp. MGS:0131	nicotinamide	-0.03	-2.7	0.0071	0.046	8584
Coprococcus sp. MGS:0404	1-methylhistidine	0.03	2.7	0.0071	0.046	8584
Eubacteriales sp. MGS:0718	glycine conjugate of C10H12O2*	-0.03	-2.7	0.0071	0.046	8584
Alistipes megaguti MGS:1382	1-oleoyl-2-docosahexaenoyl-GPC (18:1/22:6)*	0.03	2.7	0.0071	0.046	8584
Clostridia sp. MGS:1020	N-methyltaurine	0.03	2.7	0.0071	0.046	8583
Eubacteriales sp. MGS:0202	2-naphthol sulfate	0.03	2.7	0.0071	0.046	8584
Eubacteriales sp. MGS:0188	1-myristoylglycerol (14:0)	-0.04	-2.7	0.0071	0.046	3812
Eubacteriales sp. MGS:0264	oleoyl-linoleoyl-glycerol (18:1/18:2) [1]	-0.03	-2.7	0.0071	0.046	8584
Sutterella seckii MGS:0561	X - 11381	0.03	2.7	0.0071	0.046	8584
Clostridia sp. MGS:0660	hexanoylglutamine	0.03	2.7	0.0071	0.046	8584
Eubacteriales sp. MGS:0820	hypotaurine	0.03	2.7	0.0071	0.046	8583
Anaerostipes hadrus MGS:0124	X - 24328	-0.03	-2.7	0.0071	0.046	8584
Eubacteriales sp. MGS:0556	X - 18921	0.03	2.7	0.0071	0.046	8584
Eubacteriales sp. MGS:0977	linoleoylcarnitine (C18:2)*	0.03	2.7	0.0071	0.046	8584
Bacteria sp. MGS:0459	gamma-glutamylglutamate	-0.03	-2.7	0.0071	0.046	8584
Eubacteriales sp. MGS:0405	X - 19141	0.03	2.7	0.0071	0.046	8584
Faecalibacterium prausnitzii MGS:0010	pregnanediol-3-glucuronide	-0.03	-2.7	0.0071	0.046	8584
Alistipes dispar MGS:0281	N-acetyltheanine	0.03	2.7	0.0071	0.046	8584
Alloscardovia omnicolens MGS:1279	2-hydroxyoctanoate	-0.03	-2.7	0.0071	0.046	8584
Clostridia sp. MGS:0660	branched chain 14:0 dicarboxylic acid**	-0.03	-2.7	0.0071	0.046	8584
Lachnoclostridium sp. An138 MGS:0395	1-myristoyl-2-arachidonoyl-GPC (14:0/20:4)*	-0.03	-2.7	0.0071	0.046	8584
Clostridia sp. MGS:0276	carotene diol (3)	-0.03	-2.7	0.0071	0.046	8584
Phascolarctobacterium succinatutens MGS:0315	11beta-hydroxyandrosterone glucuronide	0.03	2.7	0.0071	0.046	8584
Eubacteriales sp. MGS:0193	X - 13553	0.03	2.7	0.0071	0.046	8584
Oscillospiraceae sp. MGS:0729	1-(1-enyl-palmitoyl)-2-arachidonoyl-GPC (P-16:0/20:4)*	0.03	2.7	0.0071	0.046	8584
Eubacteriales sp. MGS:0534	17alpha-hydroxypregnanolone glucuronide	0.04	2.7	0.0071	0.046	3812
Eubacteriales sp. MGS:0555	metabolonic lactone sulfate	-0.03	-2.7	0.0071	0.046	8584
Anaerotruncus colihominis MGS:0307	4-ethylphenylsulfate	-0.03	-2.7	0.0071	0.046	8584
Eubacteriales sp. MGS:0820	1-linoleoyl-GPA (18:2)*	0.04	2.7	0.0071	0.046	3812
Eubacterium sp. An3 MGS:1483	X - 25983	-0.04	-2.7	0.0071	0.046	3812
Ruthenibacterium lactatiformans MGS:0020	creatinine	0.03	2.7	0.0071	0.046	8584
Roseburia sp. AM16-25 MGS:0344	riboflavin (Vitamin B2)	0.03	2.7	0.0071	0.046	8584
Eubacteriales sp. MGS:0670	alpha-tocopherol	0.03	2.7	0.0071	0.046	8584
Eubacteriales sp. MGS:0087	bilirubin degradation product, C16H18N2O5 (1)**	0.03	2.7	0.0071	0.046	8584
Eubacteriales sp. MGS:0183	caprylate (8:0)	0.03	2.7	0.0071	0.046	8584
Eubacteriales sp. MGS:0518	2-hydroxyacetaminophen sulfate*	0.03	2.7	0.0071	0.046	8584
Eubacteriales sp. MGS:0506	glycyrrhetinate	0.03	2.7	0.0071	0.046	8584
Coriobacteriia sp. MGS:0749	N-(2-furoyl)glycine	0.03	2.7	0.0071	0.046	8584
Firmicutes sp. MGS:1054	pregnenediol disulfate (C21H34O8S2)*	-0.03	-2.7	0.0071	0.046	8584
Eubacteriales sp. MGS:0418	sphingosine	-0.03	-2.7	0.0071	0.046	8584
Oscillibacter sp. MGS:0734	glycyrrhetinate	-0.03	-2.7	0.0071	0.046	8584
Eubacteriales sp. MGS:1099	leucylglycine	-0.03	-2.7	0.0071	0.046	8584
Bacteroidales sp. MGS:1015	X - 25279	0.03	2.7	0.0071	0.046	8584
Eubacteriales sp. MGS:0814	9,10-DiHOME	0.03	2.7	0.0071	0.046	8584
Fusobacterium nucleatum subsp. animalis MGS:1418	N1-methyladenosine	0.03	2.7	0.0071	0.046	8584
Lachnospiraceae sp. MGS:0246	3-methylglutaconate	-0.03	-2.7	0.0071	0.046	8583
Eggerthellales sp. MGS:1263	3-ethylcatechol sulfate (1)	-0.03	-2.7	0.0071	0.046	8584
Eubacteriales sp. MGS:0649	4-methoxyphenol sulfate	0.03	2.7	0.0071	0.046	8584
Eubacteriales sp. MGS:0083	pro-hydroxy-pro	0.03	2.7	0.0071	0.046	8584
Clostridiaceae sp. MGS:1142	sphingomyelin (d18:1/17:0, d17:1/18:0, d19:1/16:0)	0.03	2.7	0.0071	0.046	8584
Eubacteriales sp. MGS:1355	X - 24518	-0.04	-2.7	0.0071	0.046	3812
Firmicutes sp. MGS:1014	naringenin 7-glucuronide	0.03	2.7	0.0071	0.046	8584
Oscillospiraceae sp. MGS:0223	sphingomyelin (d18:1/22:2, d18:2/22:1, d16:1/24:2)*	0.03	2.7	0.0071	0.046	8584
Eubacteriales sp. MGS:0985	1-palmitoleoylglycerol (16:1)*	0.03	2.7	0.0071	0.046	8584
Clostridia sp. MGS:1039	2-hydroxyibuprofen	-0.03	-2.7	0.0071	0.046	8584
Eubacteriales sp. MGS:0547	indoleacetylglutamine	0.03	2.7	0.0071	0.046	8584
Lachnoclostridium sp. An131 MGS:0658	picolinoylglycine	-0.03	-2.7	0.0071	0.046	8584
Eubacteriales sp. MGS:0158	laurylcarnitine (C12)	0.03	2.7	0.0071	0.046	8584
Eubacterium ventriosum MGS:0082	glutarylcarnitine (C5-DC)	0.03	2.7	0.0071	0.046	8584
Dorea sp. AF24-7LB MGS:0086	thymol sulfate	-0.03	-2.7	0.0071	0.046	8584
Eubacteriales sp. MGS:0847	X - 21310	0.03	2.7	0.0071	0.046	8584
Eubacteriales sp. MGS:0882	X - 24795	-0.03	-2.7	0.0071	0.046	8584
Veillonellaceae sp. MGS:0504	caffeic acid sulfate	-0.03	-2.7	0.0071	0.046	8583
Eubacteriales sp. MGS:0026	chiro-inositol	-0.03	-2.7	0.0071	0.046	8583
Lachnoclostridium sp. An131 MGS:0658	glucuronide of piperine metabolite C17H21NO3 (4)*	-0.03	-2.7	0.0071	0.046	8584
Faecalibacterium prausnitzii MGS:0029	2R,3R-dihydroxybutyrate	0.03	2.7	0.0071	0.046	8583
Lachnospiraceae sp. MGS:0712	N-methyltaurine	-0.03	-2.7	0.0071	0.046	8583
Eubacteriales sp. MGS:0162	margaroylcarnitine (C17)*	0.03	2.7	0.0071	0.046	8584
Clostridia sp. MGS:1298	X - 16935	0.03	2.7	0.0071	0.046	8584
Intestinimonas butyriciproducens MGS:0187	3-(3-amino-3-carboxypropyl)uridine*	0.03	2.7	0.0071	0.046	8584
Firmicutes sp. MGS:0874	X - 21733	0.03	2.7	0.0071	0.046	8584
Eubacteriales sp. MGS:1377	serine	0.03	2.7	0.0071	0.046	8584
Clostridium sp. AF37-5 MGS:0076	1-stearoyl-GPE (18:0)	-0.03	-2.7	0.0071	0.046	8584
Eggerthellales sp. MGS:1511	riboflavin (Vitamin B2)	-0.03	-2.7	0.0071	0.046	8584
Firmicutes sp. MGS:0788	N-methyltaurine	-0.03	-2.7	0.0071	0.046	8583
Eubacteriales sp. MGS:0153	docosahexaenoylcholine	0.03	2.7	0.0071	0.046	8584
Bacteria sp. MGS:0620	X - 21285	0.03	2.7	0.0071	0.046	8584
Oscillospiraceae sp. MGS:0388	X - 21286	0.03	2.7	0.0071	0.046	8584
Enterocloster clostridioformis MGS:0686	taurochenodeoxycholate	-0.03	-2.7	0.0071	0.046	8584
Eubacteriales sp. MGS:0644	tyramine O-sulfate	0.03	2.7	0.0071	0.046	8584
Bacteria sp. MGS:1229	X - 23782	0.03	2.7	0.0071	0.046	8584
Catenibacterium mitsuokai MGS:0775	hydroxyasparagine**	0.03	2.7	0.0071	0.046	8584
Erysipelotrichales sp. MGS:0283	sphingosine	-0.03	-2.7	0.0071	0.046	8584
Blautia hydrogenotrophica MGS:0430	X - 15674	-0.03	-2.7	0.0071	0.046	8584
Amedibacillus dolichus MGS:0798	eicosenoate (20:1)	0.03	2.7	0.0071	0.046	8584
Eubacteriales sp. MGS:0773	1-arachidonylglycerol (20:4)	-0.03	-2.7	0.0071	0.046	8584
Eubacteriales sp. MGS:1439	1-(1-enyl-palmitoyl)-2-linoleoyl-GPC (P-16:0/18:2)*	0.03	2.7	0.0071	0.046	8584
Sellimonas intestinalis MGS:0417	adenosine 5'-monophosphate (AMP)	0.03	2.7	0.0071	0.046	8584
Lachnospiraceae sp. MGS:0433	allo-threonine	-0.04	-2.7	0.0071	0.046	3812
Eubacteriales sp. MGS:0084	X - 16580	-0.03	-2.7	0.0071	0.046	8584
Clostridia sp. MGS:0885	X - 25790	0.03	2.7	0.0071	0.046	8584
Porphyromonas sp. MGS:1016	X - 12126	0.03	2.7	0.0071	0.046	8584
Clostridia sp. MGS:1262	X - 12740	-0.03	-2.7	0.0071	0.046	8584
Eubacteriales sp. MGS:0627	1-carboxyethylleucine	-0.03	-2.7	0.0071	0.046	8584
Eubacteriales sp. MGS:0132	1-(1-enyl-palmitoyl)-2-palmitoleoyl-GPC (P-16:0/16:1)*	0.03	2.7	0.0071	0.046	8584
Eubacteriaceae sp. MGS:0591	behenoyl dihydrosphingomyelin (d18:0/22:0)*	0.03	2.7	0.0071	0.046	8584
Eubacteriales sp. MGS:1084	tryptophan betaine	-0.03	-2.7	0.0071	0.046	8584
Collinsella sp. AF08-23 MGS:1036	X - 22834	0.03	2.7	0.0071	0.046	8584
Eubacteriales sp. MGS:0697	androstenediol (3beta,17beta) monosulfate (1)	-0.03	-2.7	0.0071	0.046	8584
Clostridia sp. MGS:1044	retinal	-0.03	-2.7	0.0071	0.046	8584
Eubacteriales sp. MGS:1003	carnitine	-0.03	-2.7	0.0071	0.046	8583
Rothia mucilaginosa MGS:0559	docosatrienoate (22:3n3)	0.03	2.7	0.0071	0.046	8584
Eubacteriales sp. MGS:0505	X - 24556	0.04	2.7	0.0071	0.046	3812
Eubacteriales sp. MGS:0791	3,5-dichloro-2,6-dihydroxybenzoic acid	-0.03	-2.7	0.0071	0.046	8583
Ruminococcus bicirculans MGS:0067	X - 11847	0.04	2.7	0.0071	0.046	5703
Eubacteriales sp. MGS:0137	3-hydroxyadipate	-0.03	-2.7	0.0071	0.046	8583
Eubacteriales sp. MGS:1194	glycolithocholate sulfate*	-0.03	-2.7	0.0071	0.046	8584
Firmicutes sp. MGS:0398	iminodiacetate (IDA)	0.03	2.7	0.0071	0.046	8584
Ligilactobacillus ruminis MGS:0484	1-palmitoyl-GPC (16:0)	-0.03	-2.7	0.0071	0.046	8584
Clostridium sp. MGS:0059	N-acetyl-aspartyl-glutamate (NAAG)	0.03	2.7	0.0071	0.046	8584
Eubacteriales sp. MGS:1129	5alpha-androstan-3beta,17alpha-diol disulfate	0.03	2.7	0.0071	0.046	8584
Firmicutes sp. MGS:1163	5alpha-pregnan-3beta,20alpha-diol disulfate	0.03	2.7	0.0071	0.046	8584
Terrisporobacter othiniensis MGS:1665	X - 17365	-0.03	-2.7	0.0071	0.046	8584
Eubacteriales sp. MGS:0965	2-stearoyl-GPE (18:0)*	0.03	2.7	0.0071	0.046	8584
Eubacteriales sp. MGS:0185	1-arachidonylglycerol (20:4)	0.03	2.7	0.0071	0.046	8584
Eubacteriales sp. MGS:0328	gentisate	0.03	2.7	0.0071	0.046	8584
Lachnospiraceae sp. MGS:0930	methionine	-0.03	-2.7	0.0071	0.046	8584
Burkholderiales sp. MGS:0840	X - 23678	-0.03	-2.7	0.0071	0.046	8584
Eubacteriales sp. MGS:0282	X - 11299	0.03	2.7	0.0071	0.046	8584
Eubacteriales sp. MGS:0381	X - 24757	0.03	2.7	0.0071	0.046	8584
Lactobacillus crispatus MGS:1409	3-hydroxy-2-methylpyridine sulfate	0.03	2.7	0.0071	0.046	8584
Streptococcus sobrinus MGS:1366	7-alpha-hydroxy-3-oxo-4-cholestenoate (7-Hoca)	0.03	2.7	0.0071	0.046	8584
Eubacteriales sp. MGS:0510	1-palmitoylglycerol (16:0)	-0.03	-2.7	0.0071	0.046	8584
Eubacteriales sp. MGS:0914	linoleoylcholine*	0.03	2.7	0.0071	0.046	8584
Eubacteriales sp. MGS:0524	caffeic acid sulfate	0.03	2.7	0.0071	0.046	8583
Streptococcus australis MGS:0310	N-acetylproline	-0.05	-2.7	0.0071	0.046	2881
Bacteria sp. MGS:0866	X - 11478	-0.03	-2.7	0.0071	0.046	8584
Eubacteriales sp. MGS:1011	1-carboxyethyltyrosine	-0.03	-2.7	0.0071	0.046	8584
Bacteria sp. MGS:0361	thyroxine	-0.03	-2.7	0.0071	0.046	8584
Eubacteriales sp. MGS:0137	carnosine	-0.03	-2.7	0.0071	0.046	8584
Eubacteriales sp. MGS:0113	X - 17685	-0.03	-2.7	0.0071	0.046	8584
Ruminococcus sp. AM36-2AA MGS:0096	2-hydroxystearate	-0.03	-2.7	0.0071	0.046	8584
Firmicutes sp. MGS:1048	(N(1) + N(8))-acetylspermidine	0.03	2.7	0.0071	0.046	8584
Lachnospiraceae sp. MGS:0831	1-oleoyl-2-linoleoyl-GPE (18:1/18:2)*	0.03	2.7	0.0071	0.046	8584
Bifidobacterium dentium MGS:0579	(16 or 17)-methylstearate (a19:0 or i19:0)	-0.03	-2.7	0.0071	0.046	8584
Lachnoclostridium sp. An131 MGS:0658	4-allylphenol sulfate	-0.03	-2.7	0.0071	0.046	8584
Eubacteriales sp. MGS:0978	glutamate	-0.03	-2.7	0.0071	0.046	8584
Eubacteriaceae sp. MGS:0562	o-cresol sulfate	0.03	2.7	0.0071	0.046	8584
Eubacteriales sp. MGS:0496	epiandrosterone sulfate	0.03	2.7	0.0071	0.046	8584
Alistipes megaguti MGS:1382	4-ethylcatechol sulfate	0.03	2.7	0.0071	0.046	8584
Lactobacillus iners MGS:1845	4-acetamidophenol	0.03	2.7	0.0071	0.046	8584
Escherichia albertii MGS:1980	X - 24475	0.03	2.7	0.0071	0.046	8584
Firmicutes sp. MGS:0769	5alpha-androstan-3alpha,17alpha-diol monosulfate	0.03	2.7	0.0071	0.046	8584
Ligilactobacillus salivarius MGS:0919	3-hydroxyadipate	0.03	2.7	0.0071	0.046	8583
Eubacteriales sp. MGS:0125	glycine conjugate of C10H12O2*	-0.03	-2.7	0.0071	0.046	8584
Eubacteriales sp. MGS:0630	1-carboxyethylvaline	-0.03	-2.7	0.0071	0.046	8584
Traorella massiliensis MGS:0669	eicosapentaenoylcholine	0.04	2.7	0.0071	0.046	3812
Eubacteriales sp. MGS:1114	9,10-DiHOME	-0.03	-2.7	0.0071	0.046	8584
Eubacteriales sp. MGS:0744	X - 21339	0.03	2.7	0.0071	0.046	8584
Eubacterium sp. MGS:0214	X - 12543	-0.04	-2.7	0.0071	0.046	3812
Eubacteriales sp. MGS:0509	1-palmitoyl-2-palmitoleoyl-GPC (16:0/16:1)*	-0.03	-2.7	0.0071	0.046	8584
Oscillospiraceae sp. MGS:0375	vanillic alcohol sulfate	0.03	2.7	0.0071	0.046	8584
Eubacteriales sp. MGS:1230	arabitol/xylitol	-0.03	-2.7	0.0071	0.046	8583
Enterococcus faecalis MGS:0742	X - 13729	0.03	2.7	0.0071	0.046	8584
Lachnospiraceae sp. MGS:0598	ceramide (d18:1/14:0, d16:1/16:0)*	-0.03	-2.7	0.0071	0.046	8584
Firmicutes sp. MGS:0810	X - 17357	-0.03	-2.7	0.0071	0.046	8584
Rubneribacter badeniensis MGS:0869	N6-carbamoylthreonyladenosine	0.03	2.7	0.0071	0.046	8584
Eubacteriales sp. MGS:0649	X - 25450	-0.03	-2.7	0.0071	0.046	8584
Eubacteriales sp. MGS:0945	2-aminoadipate	0.03	2.7	0.0071	0.046	8584
Bacteroides stercorirosoris MGS:1361	N-acetylalliin	0.03	2.7	0.0071	0.046	8584
Eubacteriales sp. MGS:1313	X - 22509	0.03	2.7	0.0071	0.046	8584
Collinsella tanakaei MGS:0850	2-hydroxyphenylacetate	0.03	2.7	0.0071	0.046	8584
Eubacteriales sp. MGS:0573	1,3,7-trimethylurate	0.03	2.7	0.0071	0.046	8584
Eubacteriales sp. MGS:0516	docosahexaenoate (DHA; 22:6n3)	-0.03	-2.7	0.0071	0.046	8584
Collinsella aerofaciens MGS:0019	succinimide	-0.03	-2.7	0.0071	0.046	8584
Eubacteriales sp. MGS:0226	X - 25810	-0.03	-2.7	0.0071	0.046	8584
Bacteria sp. MGS:1373	X - 22520	-0.04	-2.7	0.0071	0.046	3812
Clostridia sp. MGS:1152	xanthurenate	-0.03	-2.7	0.0071	0.046	8584
Eubacteriales sp. MGS:0189	2-hydroxyglutarate	-0.03	-2.7	0.0071	0.046	8584
Clostridia sp. MGS:0885	pregnenetriol disulfate*	-0.03	-2.7	0.0071	0.046	8584
Phocaeicola vulgatus MGS:0005	sulfate of piperine metabolite C16H19NO3 (3)*	0.03	2.7	0.0071	0.046	8584
Oscillospiraceae sp. MGS:0388	(S)-a-amino-omega-caprolactam	-0.04	-2.7	0.0071	0.046	4772
Firmicutes sp. MGS:1124	N-acetylglutamate	-0.03	-2.7	0.0071	0.046	8584
Eubacteriales sp. MGS:0118	N1-Methyl-2-pyridone-5-carboxamide	-0.03	-2.7	0.0071	0.046	8584
Faecalibacterium prausnitzii MGS:0017	X - 13728	0.03	2.7	0.0071	0.046	8584
Holdemanella sp. MGS:0366	N,N,N-trimethyl-5-aminovalerate	0.03	2.7	0.0071	0.046	8584
Faecalibacterium prausnitzii MGS:0378	phosphate	-0.03	-2.7	0.0071	0.046	8584
Eubacteriales sp. MGS:0477	X - 12543	-0.04	-2.7	0.0071	0.046	3812
Eubacteriales sp. MGS:0594	betaine	0.03	2.7	0.0071	0.046	8584
Oscillospiraceae sp. MGS:0146	xanthurenate	0.03	2.7	0.0071	0.046	8584
Oscillospiraceae sp. MGS:0343	linoleoyl-arachidonoyl-glycerol (18:2/20:4) [1]*	-0.04	-2.7	0.0071	0.046	3812
Sutterella sp. KLE1602 MGS:0228	3-hydroxystachydrine*	-0.03	-2.7	0.0071	0.046	8584
Burkholderiales sp. MGS:0840	X - 21467	0.03	2.7	0.0071	0.046	8584
Eubacteriales sp. MGS:0511	X - 18886	0.03	2.7	0.0071	0.046	8584
Oscillospiraceae sp. MGS:1049	N-acetylcarnosine	-0.03	-2.7	0.0071	0.046	8584
Eubacteriales sp. MGS:1326	S-1-pyrroline-5-carboxylate	0.03	2.7	0.0071	0.046	8584
Haemophilus pittmaniae MGS:1196	N-palmitoyl-sphingosine (d18:1/16:0)	-0.03	-2.7	0.0071	0.046	8584
Oscillospiraceae sp. MGS:0343	X - 24585	0.03	2.7	0.0071	0.046	8584
Eubacteriales sp. MGS:0381	N-formylmethionine	0.03	2.7	0.0071	0.046	8584
Eubacteriales sp. MGS:0183	ethyl beta-glucopyranoside	0.03	2.7	0.0071	0.046	8584
Clostridia sp. MGS:1108	X - 12839	0.03	2.7	0.0071	0.046	8584
Collinsella tanakaei MGS:0850	gulonate*	0.03	2.7	0.0071	0.046	8583
Veillonella rogosae MGS:0324	N-methylpipecolate	-0.03	-2.7	0.0071	0.046	8584
Eubacteriales sp. MGS:0309	vanillactate	0.03	2.7	0.0071	0.046	8584
Eubacteriales sp. MGS:0524	equol sulfate	-0.04	-2.7	0.0071	0.046	4772
Oscillospiraceae sp. MGS:0925	docosapentaenoate (n3 DPA; 22:5n3)	-0.03	-2.7	0.0071	0.046	8584
Lachnospiraceae sp. MGS:0399	hydrochlorothiazide	-0.03	-2.7	0.0071	0.046	8584
Eubacteriales sp. MGS:0659	1-methylurate	-0.03	-2.7	0.0071	0.046	8584
Clostridia sp. MGS:1038	isovalerylcarnitine (C5)	-0.03	-2.7	0.0071	0.046	8584
Megamonas funiformis MGS:0684	X - 22520	0.04	2.7	0.0071	0.046	3812
Bacteroides fragilis MGS:0745	4-allylcatechol sulfate	-0.03	-2.7	0.0071	0.046	8584
Eubacteriales sp. MGS:1377	1-palmitoylglycerol (16:0)	-0.03	-2.7	0.0071	0.046	8584
Prevotella sp. MGS:1040	X - 21310	-0.03	-2.7	0.0071	0.046	8584
Eubacteriales sp. MGS:0376	1-(1-enyl-palmitoyl)-2-arachidonoyl-GPE (P-16:0/20:4)*	0.03	2.7	0.0071	0.046	8584
Eubacteriales sp. MGS:1052	1-palmitoyl-2-linoleoyl-GPC (16:0/18:2)	-0.03	-2.7	0.0071	0.046	8584
Eubacteriales sp. MGS:0107	5alpha-androstan-3beta,17beta-diol disulfate	-0.03	-2.7	0.0071	0.046	8584
Intestinimonas sp. MGS:1149	X - 11849	-0.03	-2.7	0.0071	0.046	8584
Eubacteriales sp. MGS:0305	5-methyluridine (ribothymidine)	0.03	2.7	0.0071	0.046	8584
Eubacteriales sp. MGS:0637	thymol sulfate	0.03	2.7	0.0071	0.046	8584
Eggerthellales sp. MGS:1184	2-naphthol sulfate	-0.03	-2.7	0.0071	0.046	8584
Blautia producta MGS:0905	N-delta-acetylornithine	-0.03	-2.7	0.0071	0.046	8584
Alistipes megaguti MGS:1382	X - 12126	0.03	2.7	0.0071	0.046	8584
Alistipes dispar MGS:0281	ethyl glucuronide	0.03	2.7	0.0071	0.046	8584
Clostridia sp. MGS:0909	dimethyl sulfone	0.03	2.7	0.0071	0.046	8584
Eubacteriales sp. MGS:0044	3-hydroxybutyroylglycine**	-0.04	-2.7	0.0071	0.046	4772
Oscillospiraceae sp. MGS:0098	8-methoxykynurenate	0.03	2.7	0.0071	0.046	8584
Eubacteriales sp. MGS:1059	gamma-glutamylvaline	0.03	2.7	0.0071	0.046	8584
Rikenellaceae sp. MGS:1022	1-(1-enyl-palmitoyl)-2-linoleoyl-GPC (P-16:0/18:2)*	0.03	2.7	0.0071	0.046	8584
Bacteria sp. MGS:0483	4-acetylphenol sulfate	0.03	2.7	0.0071	0.046	8584
Eubacteriales sp. MGS:0678	X - 25271	-0.03	-2.7	0.0071	0.046	8584
Streptococcus anginosus MGS:0680	docosatrienoate (22:3n3)	0.03	2.7	0.0071	0.046	8584
Eubacteriales sp. MGS:0300	X - 24757	-0.03	-2.7	0.0071	0.046	8584
Firmicutes sp. MGS:1050	alpha-hydroxyisovalerate	-0.03	-2.7	0.0071	0.046	8584
Eubacteriales sp. MGS:0211	X - 12689	-0.03	-2.7	0.0071	0.046	6693
Eubacteriales sp. MGS:0568	X - 24344	-0.03	-2.7	0.0071	0.046	8584
Clostridia sp. MGS:1148	X - 23997	0.03	2.7	0.0071	0.046	8584
Faecalibacterium sp. MGS:1307	X - 13728	-0.03	-2.7	0.0071	0.046	8584
Coprococcus sp. AM27-12LB MGS:0687	3-bromo-5-chloro-2,6-dihydroxybenzoic acid*	0.03	2.7	0.0071	0.046	8584
Clostridia sp. MGS:1143	X - 25523	0.03	2.7	0.0071	0.046	8584
Enteroscipio rubneri MGS:0722	X - 12822	0.03	2.7	0.0071	0.046	8584
Eubacteriales sp. MGS:0154	4-vinylphenol sulfate	-0.03	-2.7	0.0071	0.046	8584
Eubacteriales sp. MGS:0870	X - 25828	0.03	2.7	0.0071	0.046	8584
Eubacteriales sp. MGS:0026	gamma-glutamyl-2-aminobutyrate	-0.03	-2.7	0.0071	0.046	8584
Oscillospiraceae sp. MGS:0134	X - 10458	0.03	2.7	0.0071	0.046	8584
Hungatella hathewayi MGS:0451	pentose acid*	-0.03	-2.7	0.0071	0.046	8583
Eubacteriales sp. MGS:1194	2-aminophenol sulfate	0.03	2.7	0.0071	0.046	8584
Lachnospiraceae sp. MGS:0399	guanidinosuccinate	0.04	2.7	0.0071	0.046	4772
Oscillospiraceae sp. MGS:0729	heptanoate (7:0)	0.03	2.7	0.0071	0.046	8584
Eubacteriales sp. MGS:0668	threonine	0.03	2.7	0.0071	0.046	8584
Butyrivibrio crossotus MGS:0413	glycolithocholate	-0.03	-2.7	0.0071	0.046	8584
Ruminococcus sp. AM28-41 MGS:0631	X - 24307	0.03	2.7	0.0071	0.046	8584
Eubacteriales sp. MGS:0215	1-myristoylglycerol (14:0)	-0.04	-2.7	0.0071	0.046	3812
Bacteroides sp. MGS:0611	1-methylxanthine	-0.03	-2.7	0.0071	0.046	8584
Eubacteriales sp. MGS:0474	2-hydroxydecanoate	0.03	2.7	0.0071	0.046	8584
Clostridia sp. MGS:1217	X - 21315	0.03	2.7	0.0071	0.046	8584
Prevotella sp. MGS:1175	glycosyl-N-stearoyl-sphingosine (d18:1/18:0)	-0.03	-2.7	0.0071	0.046	8584
Eubacteriales sp. MGS:0988	X - 12026	0.03	2.7	0.0071	0.046	8584
Eubacteriales sp. MGS:0358	tryptophan betaine	-0.03	-2.7	0.0071	0.046	8584
Lachnospiraceae sp. MGS:0725	X - 11787	-0.03	-2.7	0.0071	0.046	8584
Eubacteriales sp. MGS:0352	4-allylcatechol sulfate	-0.03	-2.7	0.0071	0.046	8584
Amedibacillus dolichus MGS:0798	androstenediol (3beta,17beta) disulfate (1)	0.03	2.7	0.0071	0.046	8584
Oscillospiraceae sp. MGS:0683	adipoylcarnitine (C6-DC)	-0.03	-2.7	0.0071	0.046	8584
Eubacteriales sp. MGS:0604	cysteinylglycine disulfide*	-0.03	-2.7	0.0071	0.046	8584
Eubacteriales sp. MGS:1425	1-methylurate	-0.03	-2.7	0.0071	0.046	8584
Faecalibacterium sp. MGS:0549	ceramide (d16:1/24:1, d18:1/22:1)*	-0.03	-2.7	0.0071	0.046	8584
Eubacteriales sp. MGS:0390	N,N-dimethylalanine	0.03	2.7	0.0071	0.046	8584
Prevotella sp. MGS:1040	glycodeoxycholate 3-sulfate	0.03	2.7	0.0071	0.046	8584
Clostridia sp. MGS:0272	4-guanidinobutanoate	0.03	2.7	0.0071	0.046	8584
Enteroscipio rubneri MGS:0722	4-allylcatechol sulfate	-0.03	-2.7	0.0071	0.046	8584
Eubacteriales sp. MGS:0093	gamma-glutamylglutamate	0.03	2.7	0.0071	0.046	8584
Actinomyces sp. ICM58 MGS:0410	hippurate	-0.03	-2.7	0.0071	0.046	8584
Clostridium disporicum MGS:0753	trans-4-hydroxyproline	0.03	2.7	0.0071	0.046	8584
Eubacteriales sp. MGS:0434	1-stearoyl-2-oleoyl-GPC (18:0/18:1)	0.03	2.7	0.0071	0.046	8584
Lachnospiraceae sp. MGS:1005	dodecanedioate (C12-DC)	0.03	2.7	0.0071	0.046	8584
Barnesiella intestinihominis MGS:0055	X - 12730	0.03	2.7	0.0071	0.046	8584
Scardovia wiggsiae MGS:1737	betaine	-0.03	-2.7	0.0071	0.046	8584
Faecalicoccus pleomorphus MGS:0875	X - 12283	-0.03	-2.7	0.0071	0.046	8584
Blautia sp. An46 MGS:1487	cysteinylglycine disulfide*	0.03	2.7	0.0071	0.046	8584
Intestinimonas sp. MGS:1018	pregnanolone/allopregnanolone sulfate	-0.04	-2.7	0.0071	0.046	3812
Oscillospiraceae sp. MGS:0475	succinoyltaurine	-0.03	-2.7	0.0071	0.046	8583
Eubacteriales sp. MGS:0764	stachydrine	0.03	2.7	0.0071	0.046	8584
Fusobacterium gonidiaformans MGS:1466	X - 24418	0.03	2.7	0.0071	0.046	8584
Eubacteriales sp. MGS:0829	docosahexaenoylcarnitine (C22:6)*	0.03	2.7	0.0071	0.046	8584
Oscillospiraceae sp. MGS:0072	histidine	0.03	2.7	0.0071	0.046	8584
Eubacteriales sp. MGS:0153	sphingomyelin (d18:1/22:2, d18:2/22:1, d16:1/24:2)*	0.03	2.7	0.0071	0.046	8584
Clostridia sp. MGS:0368	X - 21364	-0.03	-2.7	0.0071	0.046	8584
Clostridia sp. MGS:1286	7-methylguanine	-0.03	-2.7	0.0071	0.046	8584
Oscillospiraceae sp. MGS:0648	2-aminoadipate	-0.03	-2.7	0.0071	0.046	8584
Lachnospiraceae sp. MGS:0433	docosapentaenoylcarnitine (C22:5n3)*	-0.03	-2.7	0.0071	0.046	8584
Eubacteriales sp. MGS:0396	5alpha-androstan-3alpha,17beta-diol monosulfate (1)	-0.03	-2.7	0.0071	0.046	8584
Eubacteriales sp. MGS:0428	methylsuccinoylcarnitine	0.03	2.7	0.0071	0.046	8584
Eubacteriales sp. MGS:0427	2-stearoyl-GPE (18:0)*	-0.03	-2.7	0.0071	0.046	8584
Streptococcus parasanguinis MGS:0117	azelate (C9-DC)	-0.03	-2.7	0.0071	0.046	8584
Firmicutes sp. MGS:0581	ethyl alpha-glucopyranoside	-0.03	-2.7	0.0071	0.046	8584
Eubacteriales sp. MGS:0221	N-acetylneuraminate	-0.03	-2.7	0.0071	0.046	8584
Latilactobacillus curvatus MGS:1505	glycerate	-0.03	-2.7	0.0071	0.046	8583
Dialister invisus MGS:0164	1-carboxyethylphenylalanine	-0.03	-2.7	0.0071	0.046	8584
Eubacteriales sp. MGS:0289	ceramide (d18:1/14:0, d16:1/16:0)*	-0.03	-2.7	0.0071	0.046	8584
Clostridia sp. MGS:1057	X - 24344	0.03	2.7	0.0071	0.046	8584
Oscillospiraceae sp. MGS:1241	X - 21834	0.03	2.7	0.0071	0.046	8584
Flavonifractor sp. An10 MGS:0495	malate	-0.03	-2.7	0.0071	0.046	8584
Bacteria sp. MGS:1251	X - 25450	-0.03	-2.7	0.0071	0.046	8584
Streptococcus oralis subsp. oralis MGS:0705	tyrosine	0.03	2.7	0.0071	0.046	8584
Eubacteriales sp. MGS:0639	glycochenodeoxycholate glucuronide (1)	-0.03	-2.7	0.0071	0.046	8584
Alistipes timonensis MGS:0586	tetrahydrocortisol glucuronide	-0.03	-2.7	0.0071	0.046	8584
Eubacteriales sp. MGS:0548	X - 21840	0.03	2.7	0.0072	0.046	8584
Dorea longicatena MGS:0039	X - 18345	0.04	2.7	0.0072	0.046	3812
Oscillospiraceae sp. MGS:0437	benzoylcarnitine*	0.04	2.7	0.0072	0.046	5703
Oscillospiraceae sp. MGS:0146	palmitoleoylcarnitine (C16:1)*	-0.03	-2.7	0.0072	0.046	8584
Butyricicoccus sp. MGS:0008	ximenoylcarnitine (C26:1)*	0.03	2.7	0.0072	0.046	8584
Faecalitalea cylindroides MGS:0523	histidine betaine (hercynine)*	-0.03	-2.7	0.0072	0.046	8584
Clostridia sp. MGS:0767	X - 21286	0.03	2.7	0.0072	0.046	8584
Bacteroidales sp. MGS:0340	deoxycholic acid 12-sulfate*	-0.03	-2.7	0.0072	0.046	8584
Lachnoclostridium edouardi MGS:0766	4-acetamidobutanoate	0.03	2.7	0.0072	0.046	8584
Eubacteriales sp. MGS:1330	1-arachidonoyl-GPC (20:4n6)*	0.03	2.7	0.0072	0.046	8584
Eubacteriales sp. MGS:0450	X - 24736	0.03	2.7	0.0072	0.046	8584
Eubacterium limosum MGS:1697	sphingosine	0.03	2.7	0.0072	0.046	8584
Lachnospiraceae sp. MGS:1480	hexadecanedioate (C16-DC)	0.03	2.7	0.0072	0.046	8584
Erysipelotrichaceae sp. MGS:0867	trans-4-hydroxyproline	0.03	2.7	0.0072	0.046	8584
Eubacteriales sp. MGS:0643	1-arachidonoyl-GPI (20:4)*	-0.03	-2.7	0.0072	0.046	8584
Erysipelatoclostridium sp. MGS:0313	3-methoxycatechol sulfate (2)	-0.03	-2.7	0.0072	0.046	8584
Eubacteriales sp. MGS:0242	X - 24309	-0.03	-2.7	0.0072	0.046	8584
Oscillospiraceae sp. MGS:1287	X - 22520	0.04	2.7	0.0072	0.046	3812
Alistipes shahii MGS:0054	X - 24736	0.03	2.7	0.0072	0.046	8584
Megasphaera sp. BL7 MGS:1145	omeprazole	0.03	2.7	0.0072	0.046	8584
Eubacteriales sp. MGS:0524	1-carboxyethylisoleucine	-0.03	-2.7	0.0072	0.046	8584
Eubacteriales sp. MGS:0691	1-methylxanthine	0.03	2.7	0.0072	0.046	8584
Clostridium cuniculi MGS:1498	octadecadienedioate (C18:2-DC)*	0.03	2.7	0.0072	0.046	8584
Erysipelotrichaceae sp. MGS:0867	glycosyl-N-behenoyl-sphingadienine (d18:2/22:0)*	-0.03	-2.7	0.0072	0.046	8584
Eubacteriales sp. MGS:0902	N-methylproline	0.03	2.7	0.0072	0.046	8584
Neglecta timonensis MGS:0478	4-hydroxychlorothalonil	0.03	2.7	0.0072	0.046	8584
Alistipes putredinis MGS:0033	ferulic acid 4-sulfate	-0.03	-2.7	0.0072	0.046	8584
Blautia hansenii MGS:0981	linoleate (18:2n6)	0.03	2.7	0.0072	0.046	8584
Eubacteriales sp. MGS:0530	taurochenodeoxycholic acid 3-sulfate	-0.03	-2.7	0.0072	0.046	8584
Bacteria sp. MGS:0911	X - 18935	0.04	2.7	0.0072	0.046	3812
Pseudomonas aeruginosa MGS:1474	sphingomyelin (d18:2/21:0, d16:2/23:0)*	-0.03	-2.7	0.0072	0.046	8584
Eubacteriales sp. MGS:0949	3-indoxyl sulfate	0.03	2.7	0.0072	0.046	8584
Phocaeicola plebeius MGS:0423	X - 21315	0.03	2.7	0.0072	0.046	8584
Ligilactobacillus ruminis MGS:0484	1-carboxyethyltyrosine	0.03	2.7	0.0072	0.046	8584
Alistipes sp. Marseille-P5061 MGS:1166	S-methylmethionine	-0.03	-2.7	0.0072	0.046	8584
Alistipes shahii MGS:0054	2,3-dihydroxy-5-methylthio-4-pentenoate (DMTPA)*	-0.03	-2.7	0.0072	0.046	8584
Eubacteriales sp. MGS:0688	branched-chain, straight-chain, or cyclopropyl 12:1 fatty acid*	-0.03	-2.7	0.0072	0.046	8584
Eubacteriales sp. MGS:0670	X - 12407	0.03	2.7	0.0072	0.046	8584
Eubacteriales sp. MGS:1079	1-(1-enyl-stearoyl)-2-linoleoyl-GPE (P-18:0/18:2)*	0.03	2.7	0.0072	0.046	8584
Collinsella sp. WCA1-178-WT-3 (M2) MGS:1245	1-linoleoyl-GPA (18:2)*	-0.04	-2.7	0.0072	0.046	3812
Lentisphaeria sp. MGS:1302	X - 13684	-0.03	-2.7	0.0072	0.046	8584
Eubacteriales sp. MGS:0421	octadecenedioate (C18:1-DC)	0.03	2.7	0.0072	0.046	8584
Eubacteriales sp. MGS:0555	branched-chain, straight-chain, or cyclopropyl 10:1 fatty acid (2)*	-0.04	-2.7	0.0072	0.046	3812
Eubacteriales sp. MGS:0376	X - 17335	0.03	2.7	0.0072	0.046	8584
Ligilactobacillus salivarius MGS:0919	zolpidem	0.03	2.7	0.0072	0.046	8584
Clostridia sp. MGS:0909	glutarylcarnitine (C5-DC)	-0.03	-2.7	0.0072	0.046	8584
Clostridia sp. MGS:0519	5-hydroxyhexanoate	0.03	2.7	0.0072	0.046	8584
Eubacteriales sp. MGS:1276	cholate	-0.03	-2.7	0.0072	0.046	8584
Oscillospiraceae sp. MGS:0612	resveratrol disulfate (2)*	0.03	2.7	0.0072	0.046	8584
Eubacteriales sp. MGS:0548	N,N,N-trimethyl-alanylproline betaine (TMAP)	-0.03	-2.7	0.0072	0.046	8584
Eubacteriales sp. MGS:0668	paraxanthine	-0.03	-2.7	0.0072	0.046	8584
Eubacteriales sp. MGS:0116	X - 24473	0.03	2.7	0.0072	0.046	8584
Eubacteriales sp. MGS:0260	stachydrine	0.03	2.7	0.0072	0.046	8584
Eubacteriales sp. MGS:0697	X - 23787	-0.03	-2.7	0.0072	0.046	8584
Eubacteriales sp. MGS:1334	2-methylserine	0.03	2.7	0.0072	0.046	8584
Eubacteriales sp. MGS:1059	glucuronide of C10H18O2 (8)*	-0.03	-2.7	0.0072	0.046	8584
Bacteroides nordii MGS:0290	2-naphthol sulfate	-0.03	-2.7	0.0072	0.046	8584
Lachnospiraceae sp. MGS:0336	X - 15486	0.03	2.7	0.0072	0.046	8584
Eubacteriales sp. MGS:0528	1-methyl-5-imidazoleacetate	0.03	2.7	0.0072	0.046	8584
Eubacteriales sp. MGS:0858	perfluorooctanoate (PFOA)	0.03	2.7	0.0072	0.046	8584
Lachnospiraceae sp. MGS:0414	(15:3)-anacardic acid	-0.04	-2.7	0.0072	0.046	3812
Bacteroidales sp. MGS:1260	hydroxy-N6,N6,N6-trimethyllysine*	-0.03	-2.7	0.0072	0.046	8584
Oscillospiraceae sp. MGS:0146	decadienedioic acid (C10:2-DC)**	-0.03	-2.7	0.0072	0.046	8584
Lachnospiraceae sp. MGS:0433	(R)-3-hydroxybutyrylcarnitine	0.03	2.7	0.0072	0.046	8584
Clostridia sp. MGS:0368	isoleucine	-0.03	-2.7	0.0072	0.046	8584
Eubacteriales sp. MGS:0551	2-methoxyhydroquinone sulfate (1)	0.03	2.7	0.0072	0.046	8584
Lachnospiraceae sp. MGS:1098	16a-hydroxy DHEA 3-sulfate	-0.03	-2.7	0.0072	0.046	8584
Eubacteriales sp. MGS:1239	linoleoylcholine*	0.03	2.7	0.0072	0.046	8584
Clostridia sp. MGS:0783	gamma-tocopherol/beta-tocopherol	-0.03	-2.7	0.0072	0.046	8584
Clostridia sp. MGS:1200	diacylglycerol (16:1/18:2 [2], 16:0/18:3 [1])*	-0.04	-2.7	0.0072	0.046	3812
Eubacteriales sp. MGS:0338	creatinine	0.03	2.7	0.0072	0.046	8584
Eubacteriales sp. MGS:0137	methyl-4-hydroxybenzoate sulfate	0.03	2.7	0.0072	0.046	8584
Streptococcus salivarius MGS:0071	X - 16580	-0.03	-2.7	0.0072	0.046	8584
Alistipes timonensis MGS:0586	X - 24546	-0.03	-2.7	0.0072	0.046	8584
Holdemanella sp. MGS:0366	valylglycine	0.04	2.7	0.0072	0.046	3812
Lachnospiraceae sp. MGS:1480	X - 23587	-0.03	-2.7	0.0072	0.046	8584
Lachnospiraceae sp. MGS:0172	caffeine	-0.03	-2.7	0.0072	0.046	8584
Eubacteriales sp. MGS:1136	X - 12753	-0.03	-2.7	0.0072	0.046	8584
Clostridia sp. MGS:0933	2-hydroxybutyrate/2-hydroxyisobutyrate	-0.03	-2.7	0.0072	0.046	8583
Blautia producta MGS:0905	orotidine	0.03	2.7	0.0072	0.046	8583
Alloscardovia omnicolens MGS:1279	1-palmitoyl-2-linoleoyl-GPE (16:0/18:2)	0.03	2.7	0.0072	0.046	8584
Lachnospiraceae sp. MGS:0336	3-hydroxy-2-ethylpropionate	-0.03	-2.7	0.0072	0.046	8584
Eubacteriales sp. MGS:0819	dihomo-linoleate (20:2n6)	0.03	2.7	0.0072	0.046	8584
Butyricimonas virosa MGS:0199	N-acetyl-isoputreanine	0.03	2.7	0.0072	0.046	8584
Negativibacillus massiliensis MGS:0356	margarate (17:0)	0.03	2.7	0.0072	0.046	8584
Lachnospiraceae sp. MGS:0043	lactosyl-N-palmitoyl-sphingosine (d18:1/16:0)	0.03	2.7	0.0072	0.046	8584
Eubacteriales sp. MGS:0651	ectoine	-0.03	-2.7	0.0072	0.046	8584
Eubacteriales sp. MGS:0406	X - 24949	-0.03	-2.7	0.0072	0.046	8584
Firmicutes sp. MGS:0860	N-acetylalanine	-0.03	-2.7	0.0072	0.046	8583
Eubacteriales sp. MGS:0496	hydroxypalmitoyl sphingomyelin (d18:1/16:0(OH))**	0.03	2.7	0.0072	0.046	8584
Eubacteriales sp. MGS:0490	X - 14056	-0.03	-2.7	0.0072	0.046	8584
Clostridia sp. MGS:0879	1,7-dimethylurate	-0.03	-2.7	0.0072	0.046	8584
Eubacteriales sp. MGS:0711	5-acetylamino-6-amino-3-methyluracil	-0.03	-2.7	0.0072	0.046	8583
Duodenibacillus massiliensis MGS:0481	N-methyltaurine	0.03	2.7	0.0072	0.046	8583
Hungatella hathewayi MGS:0287	7-methylxanthine	-0.03	-2.7	0.0072	0.046	8584
Faecalibacterium sp. OF04-11AC MGS:0070	(S)-3-hydroxybutyrylcarnitine	-0.03	-2.7	0.0072	0.046	8584
Clostridia sp. MGS:0841	octadecenedioate (C18:1-DC)	0.03	2.7	0.0072	0.046	8584
Oscillospiraceae sp. MGS:0380	X - 25433	-0.03	-2.7	0.0072	0.046	8584
Eubacteriales sp. MGS:1107	gamma-glutamylleucine	-0.03	-2.7	0.0072	0.046	8584
Eubacteriales sp. MGS:0329	dihomo-linolenate (20:3n3 or n6)	-0.03	-2.7	0.0072	0.046	8584
Eubacteriales sp. MGS:1059	X - 21410	0.03	2.7	0.0072	0.046	8584
Lachnospiraceae sp. MGS:0725	pentadecanoate (15:0)	0.03	2.7	0.0072	0.046	8584
Eubacteriales sp. MGS:0699	X - 25420	0.03	2.7	0.0072	0.046	8584
Dorea longicatena MGS:0039	X - 23655	-0.03	-2.7	0.0072	0.046	8584
Eubacteriales sp. MGS:1369	sphingomyelin (d18:1/14:0, d16:1/16:0)*	0.03	2.7	0.0072	0.046	8584
Clostridia sp. MGS:1205	5alpha-pregnan-3beta,20alpha-diol monosulfate (2)	0.03	2.7	0.0072	0.046	8584
Oscillospiraceae sp. MGS:0382	glucose	-0.03	-2.7	0.0072	0.046	8583
Oscillospiraceae sp. MGS:1203	methionine	-0.03	-2.7	0.0072	0.046	8584
Dorea sp. AF36-15AT MGS:0052	stearoylcholine*	-0.03	-2.7	0.0072	0.046	8584
Clostridia sp. MGS:0828	3-hydroxy-2-ethylpropionate	0.03	2.7	0.0072	0.046	8584
Eubacteriales sp. MGS:0396	isobutyrylcarnitine (C4)	0.03	2.7	0.0072	0.046	8584
Clostridiaceae sp. MGS:0471	nervonoylcarnitine (C24:1)*	-0.03	-2.7	0.0072	0.046	8584
Firmicutes sp. MGS:0454	docosahexaenoylcholine	0.03	2.7	0.0072	0.046	8584
Lachnospiraceae sp. MGS:1113	taurocholenate sulfate*	0.03	2.7	0.0072	0.046	8584
Sutterella sp. KLE1602 MGS:0228	sphingosine 1-phosphate	-0.03	-2.7	0.0072	0.046	8584
Butyricimonas sp. Marseille-P3923 MGS:1206	proline	-0.03	-2.7	0.0072	0.046	8584
Eubacteriales sp. MGS:0486	methylsuccinoylcarnitine	0.03	2.7	0.0072	0.046	8584
Eubacteriales sp. MGS:1129	5alpha-androstan-3alpha,17beta-diol disulfate	-0.03	-2.7	0.0072	0.046	8584
Eubacteriales sp. MGS:1045	1-(1-enyl-palmitoyl)-2-palmitoleoyl-GPC (P-16:0/16:1)*	0.03	2.7	0.0072	0.046	8584
Eubacteriales sp. MGS:0961	glycolithocholate	0.03	2.7	0.0072	0.046	8584
Lachnospiraceae sp. MGS:0748	bilirubin (E,Z or Z,E)*	0.03	2.7	0.0072	0.046	8584
Eubacteriales sp. MGS:0935	X - 12101	-0.03	-2.7	0.0072	0.046	8584
Eubacteriales sp. MGS:0311	2-hydroxyglutarate	-0.03	-2.7	0.0072	0.046	8584
Eubacteriales sp. MGS:1391	X - 13431	-0.03	-2.7	0.0072	0.046	8584
Eubacteriales sp. MGS:0308	2-hydroxybutyrate/2-hydroxyisobutyrate	-0.03	-2.7	0.0072	0.046	8583
Eubacteriales sp. MGS:0477	4-cholesten-3-one	-0.03	-2.7	0.0072	0.046	8584
Clostridium phoceensis MGS:0014	1-(1-enyl-palmitoyl)-2-arachidonoyl-GPC (P-16:0/20:4)*	0.03	2.7	0.0072	0.046	8584
Prevotellaceae sp. MGS:1125	2-hydroxydecanoate	-0.03	-2.7	0.0072	0.046	8584
Oscillospiraceae sp. MGS:0475	maleate	-0.03	-2.7	0.0072	0.046	8583
Firmicutes sp. MGS:0526	3-(3-hydroxyphenyl)propionate	-0.03	-2.7	0.0072	0.046	8584
Eubacteriales sp. MGS:0107	3-methylglutarylcarnitine (2)	0.03	2.7	0.0072	0.046	8584
Eubacteriales sp. MGS:1095	indoleacetylglutamine	0.03	2.7	0.0072	0.046	8584
Weissella cibaria MGS:1534	margarate (17:0)	0.03	2.7	0.0072	0.046	8584
Eubacteriales sp. MGS:0376	N,N-dimethyl-5-aminovalerate	0.03	2.7	0.0072	0.046	6693
Bacteroides sp. MGS:0934	X - 24475	-0.03	-2.7	0.0072	0.046	8584
Prevotella disiens MGS:1389	X - 18935	0.04	2.7	0.0072	0.046	3812
Bacteria sp. MGS:0823	X - 21442	0.03	2.7	0.0072	0.046	8584
Eubacteriales sp. MGS:0244	X - 11470	0.03	2.7	0.0072	0.046	8584
Clostridium disporicum MGS:0222	X - 24473	-0.03	-2.7	0.0072	0.046	8584
Oscillospiraceae sp. MGS:0507	palmitoyl sphingomyelin (d18:1/16:0)	0.03	2.7	0.0072	0.046	8584
Eubacteriales sp. MGS:0555	kynurenine	-0.03	-2.7	0.0072	0.046	8584
Oscillospiraceae sp. MGS:0770	X - 17438	-0.03	-2.7	0.0072	0.046	8584
Eubacteriales sp. MGS:0342	glucuronide of C10H18O2 (8)*	0.03	2.7	0.0072	0.046	8584
Erysipelatoclostridium ramosum MGS:0538	X - 22520	0.04	2.7	0.0072	0.046	3812
Lactobacillus gasseri MGS:0884	X - 23593	0.03	2.7	0.0072	0.046	8584
Firmicutes sp. MGS:1014	3-carboxy-4-methyl-5-pentyl-2-furanpropionate (3-CMPFP)**	0.03	2.7	0.0072	0.046	8584
Eubacteriales sp. MGS:0537	quinolinate	-0.03	-2.7	0.0072	0.046	8584
Eubacteriales sp. MGS:1226	X - 16964	0.03	2.7	0.0072	0.046	8584
Eubacteriales sp. MGS:0949	1,2-dilinoleoyl-GPC (18:2/18:2)	-0.03	-2.7	0.0072	0.046	8584
Eubacteriales sp. MGS:0945	linolenoylcarnitine (C18:3)*	-0.03	-2.7	0.0072	0.046	8584
Eubacteriales sp. MGS:1292	X - 21442	0.03	2.7	0.0072	0.046	8584
Eubacteriales sp. MGS:0453	X - 24518	-0.04	-2.7	0.0072	0.046	3812
Eisenbergiella massiliensis MGS:0425	17alpha-hydroxypregnenolone 3-sulfate	-0.03	-2.7	0.0072	0.046	8584
Flavonifractor sp. An10 MGS:0495	bilirubin (E,E)*	-0.03	-2.7	0.0072	0.046	8584
Clostridium sp. AT4 MGS:0347	hydantoin-5-propionate	0.03	2.7	0.0072	0.046	8583
Clostridium disporicum MGS:0753	cis-3,4-methyleneheptanoylglycine	-0.03	-2.7	0.0072	0.046	8584
Oscillospiraceae sp. MGS:0665	1-palmitoyl-2-linoleoyl-GPC (16:0/18:2)	0.03	2.7	0.0072	0.046	8584
Prevotella copri MGS:0237	X - 26109	0.06	2.7	0.0072	0.046	1891
Eubacteriales sp. MGS:0185	benzoate	0.03	2.7	0.0072	0.046	8584
Alistipes provencensis MGS:0877	methyl indole-3-acetate	0.03	2.7	0.0072	0.046	8584
Eubacteriales sp. MGS:0311	alpha-ketoglutaramate*	0.03	2.7	0.0072	0.046	8583
Coriobacteriia sp. MGS:1056	11beta-hydroxyetiocholanolone glucuronide*	0.03	2.7	0.0072	0.046	8584
Eubacteriales sp. MGS:0116	X - 11632	0.03	2.7	0.0072	0.046	8584
Eubacteriales sp. MGS:0288	1-arachidonoyl-GPI (20:4)*	-0.03	-2.7	0.0072	0.046	8584
Eubacteriales sp. MGS:0721	3beta,7alpha-dihydroxy-5-cholestenoate	0.03	2.7	0.0072	0.046	8584
Eubacteriales sp. MGS:1119	sphingomyelin (d18:1/17:0, d17:1/18:0, d19:1/16:0)	0.03	2.7	0.0072	0.046	8584
Eubacteriales sp. MGS:0280	1-(1-enyl-stearoyl)-2-linoleoyl-GPE (P-18:0/18:2)*	0.03	2.7	0.0072	0.046	8584
Firmicutes sp. MGS:1295	1-palmitoleoylglycerol (16:1)*	-0.03	-2.7	0.0072	0.046	8584
Eubacteriales sp. MGS:0764	X - 25524	0.04	2.7	0.0072	0.046	3812
Eubacteriales sp. MGS:0699	1-palmitoleoyl-2-linolenoyl-GPC (16:1/18:3)*	-0.03	-2.7	0.0072	0.046	8584
Oscillospiraceae sp. MGS:0616	uracil	0.03	2.7	0.0072	0.046	8584
Eubacteriales sp. MGS:0505	glyco-beta-muricholate**	-0.03	-2.7	0.0072	0.046	8584
Eggerthellales sp. MGS:1511	1-carboxyethylphenylalanine	-0.03	-2.7	0.0072	0.046	8584
Lachnospiraceae sp. MGS:1435	1-methylurate	0.03	2.7	0.0072	0.046	8584
Christensenella hongkongensis MGS:0176	X - 11308	-0.03	-2.7	0.0072	0.046	8584
Holdemanella sp. MGS:0366	hexanoylglutamine	-0.03	-2.7	0.0072	0.046	8584
Eubacteriales sp. MGS:0093	1,7-dimethylurate	-0.03	-2.7	0.0072	0.046	8584
Lachnospiraceae sp. MGS:0903	X - 24556	0.04	2.7	0.0072	0.046	3812
Clostridium sp. AF15-31 MGS:0293	X - 11787	0.03	2.7	0.0072	0.046	8584
Oscillospiraceae sp. MGS:0770	cysteine s-sulfate	0.03	2.7	0.0072	0.046	8583
Eubacteriales sp. MGS:1052	3b-hydroxy-5-cholenoic acid	0.03	2.7	0.0072	0.046	8584
Lachnospiraceae sp. MGS:0667	3,5-dichloro-2,6-dihydroxybenzoic acid	0.03	2.7	0.0072	0.046	8583
Eubacteriales sp. MGS:1077	indolin-2-one	0.03	2.7	0.0072	0.046	8584
Roseburia sp. OM04-15AA MGS:0101	12,13-DiHOME	-0.03	-2.7	0.0072	0.046	8584
Clostridium sp. TF06-15AC MGS:0032	eugenol sulfate	-0.03	-2.7	0.0072	0.046	8584
Eubacteriales sp. MGS:0371	N-acetyl-isoputreanine	-0.03	-2.7	0.0072	0.046	8584
Lachnospiraceae sp. MGS:1577	N1-methylinosine	-0.03	-2.7	0.0072	0.046	8584
Oscillospiraceae sp. MGS:0806	X - 12101	-0.03	-2.7	0.0072	0.046	8584
Bifidobacterium catenulatum subsp. kashiwanohense MGS:0292	S-1-pyrroline-5-carboxylate	0.03	2.7	0.0072	0.046	8584
Coprobacillus sp. MGS:0022	4-allylcatechol sulfate	-0.03	-2.7	0.0072	0.046	8584
Collinsella intestinalis MGS:0802	tauroursodeoxycholate	0.03	2.7	0.0072	0.046	8584
Eubacteriales sp. MGS:0103	N-acetyl-2-aminooctanoate*	-0.03	-2.7	0.0072	0.046	8584
Roseburia inulinivorans MGS:0036	succinylcarnitine (C4-DC)	0.03	2.7	0.0072	0.046	8584
Dialister pneumosintes MGS:1496	glycocholate	0.03	2.7	0.0072	0.046	8584
Flavonifractor plautii MGS:0079	cis-4-decenoate (10:1n6)*	-0.03	-2.7	0.0072	0.046	8584
Clostridia sp. MGS:0756	3-hydroxypyridine glucuronide	0.03	2.7	0.0072	0.046	8584
Eubacteriaceae sp. MGS:0562	X - 12216	0.03	2.7	0.0072	0.046	8584
unclassified sp. MGS:1213	sulfate of piperine metabolite C18H21NO3 (3)*	0.03	2.7	0.0072	0.046	8584
Enterocloster aldenensis MGS:0362	docosahexaenoylcarnitine (C22:6)*	-0.03	-2.7	0.0072	0.046	8584
Bacteroidales sp. MGS:0517	sphingomyelin (d18:1/14:0, d16:1/16:0)*	-0.03	-2.7	0.0072	0.046	8584
Intestinibacillus sp. Marseille-P4005 MGS:0168	X - 11444	0.03	2.7	0.0072	0.046	8584
Coprobacillus sp. MGS:0022	leucine	0.03	2.7	0.0072	0.046	8584
Bacteria sp. MGS:0575	4-vinylphenol sulfate	0.03	2.7	0.0072	0.046	8584
Oscillospiraceae sp. MGS:0412	sulfate of piperine metabolite C16H19NO3 (2)*	0.03	2.7	0.0072	0.046	8584
Blautia obeum MGS:0009	iminodiacetate (IDA)	-0.03	-2.7	0.0072	0.046	8584
[Collinsella] massiliensis MGS:1264	3-methyl catechol sulfate (1)	0.03	2.7	0.0072	0.046	8584
Lachnospiraceae sp. MGS:0855	1-palmitoyl-2-arachidonoyl-GPC (16:0/20:4n6)	-0.03	-2.7	0.0072	0.046	8584
Firmicutes sp. MGS:1290	oleoylcholine	0.03	2.7	0.0072	0.046	8584
Eubacteriales sp. MGS:0654	X - 24736	0.03	2.7	0.0072	0.046	8584
Eubacteriales sp. MGS:0792	pro-hydroxy-pro	0.03	2.7	0.0072	0.046	8584
[Ruminococcus] torques MGS:0034	1-(1-enyl-palmitoyl)-2-oleoyl-GPE (P-16:0/18:1)*	0.03	2.7	0.0072	0.046	8584
Eubacteriales sp. MGS:0977	X - 26119	0.06	2.7	0.0072	0.046	1891
Clostridiaceae sp. MGS:0608	1-oleoyl-2-arachidonoyl-GPE (18:1/20:4)*	0.03	2.7	0.0072	0.046	8584
Faecalibacterium prausnitzii MGS:0378	N,O-didesmethylvenlafaxine glucuronide	-0.03	-2.7	0.0072	0.046	8584
Streptococcus anginosus MGS:0680	homocitrulline	0.03	2.7	0.0072	0.046	8583
Streptococcus thermophilus MGS:0095	X - 22771	-0.03	-2.7	0.0072	0.046	8584
Eubacteriales sp. MGS:0305	quinolinate	-0.03	-2.7	0.0072	0.046	8584
Oscillospiraceae sp. MGS:0074	X - 11308	0.03	2.7	0.0072	0.046	8584
Eubacteriales sp. MGS:1027	1-linoleoyl-GPI (18:2)*	-0.03	-2.7	0.0072	0.046	8584
Eubacteriales sp. MGS:0118	4-allylphenol sulfate	0.03	2.7	0.0072	0.046	8584
Clostridia sp. MGS:0815	1-stearoyl-GPE (18:0)	0.03	2.7	0.0072	0.046	8584
Lachnospiraceae sp. MGS:0629	2,3-dihydroxyisovalerate	-0.03	-2.7	0.0072	0.046	8583
Eubacteriales sp. MGS:0792	1-arachidonoyl-GPE (20:4n6)*	0.03	2.7	0.0072	0.046	8584
Butyricimonas virosa MGS:0199	glucuronide of piperine metabolite C17H21NO3 (4)*	-0.03	-2.7	0.0072	0.046	8584
Prevotella sp. MGS:1040	X - 22834	0.03	2.7	0.0072	0.046	8584
Betaproteobacteria sp. MGS:1317	3b-hydroxy-5-cholenoic acid	0.03	2.7	0.0072	0.046	8584
Hungatella hathewayi MGS:1248	N-acetyl-beta-alanine	-0.03	-2.7	0.0072	0.046	8584
Alloscardovia omnicolens MGS:1279	X - 21319	-0.03	-2.7	0.0072	0.046	8584
Merdimonas faecis MGS:0494	X - 18899	-0.03	-2.7	0.0072	0.046	8584
Eubacteriales sp. MGS:0910	1-carboxyethylleucine	-0.03	-2.7	0.0072	0.046	8584
Oscillospiraceae sp. MGS:0806	X - 21733	-0.03	-2.7	0.0072	0.046	8584
Eubacteriales sp. MGS:0427	stachydrine	0.03	2.7	0.0072	0.046	8584
Candidatus Borkfalkiales sp. MGS:1628	X - 24531	0.04	2.7	0.0072	0.046	3812
Eubacteriales sp. MGS:0123	1-palmitoyl-GPG (16:0)*	0.03	2.7	0.0072	0.046	8584
Eggerthellales sp. MGS:0174	sphingomyelin (d18:1/19:0, d19:1/18:0)*	0.03	2.7	0.0072	0.046	8584
Eubacteriales sp. MGS:1289	N-acetylserine	-0.03	-2.7	0.0072	0.046	8583
Eubacterium ramulus MGS:0387	tryptophan	0.03	2.7	0.0072	0.046	8584
Eubacteriales sp. MGS:1291	X - 17343	0.04	2.7	0.0072	0.046	3812
Lachnospiraceae sp. MGS:0236	4-acetamidophenol	-0.03	-2.7	0.0072	0.046	8584
Clostridia sp. MGS:0750	palmitoyl ethanolamide	-0.04	-2.7	0.0072	0.046	4772
Ruminococcus champanellensis MGS:0716	gamma-CEHC	0.03	2.7	0.0072	0.046	8584
Eubacteriales sp. MGS:1257	citraconate/glutaconate	0.03	2.7	0.0072	0.046	8583
Eubacteriales sp. MGS:0913	nisinate (24:6n3)	0.03	2.7	0.0072	0.046	8584
Pseudomonas aeruginosa MGS:1474	X - 17365	-0.03	-2.7	0.0072	0.046	8584
Bifidobacterium angulatum MGS:0632	stachydrine	0.03	2.7	0.0072	0.046	8584
Streptococcus anginosus MGS:0680	1-stearoyl-2-arachidonoyl-GPE (18:0/20:4)	0.03	2.7	0.0072	0.046	8584
Oscillibacter sp. MGS:0046	3-formylindole	0.03	2.7	0.0072	0.046	8584
Hafnia alvei MGS:1228	gamma-glutamyl-2-aminobutyrate	0.03	2.7	0.0072	0.046	8584
Eubacteriales sp. MGS:0183	branched-chain, straight-chain, or cyclopropyl 10:1 fatty acid (1)*	0.03	2.7	0.0072	0.046	8584
Eubacteriales sp. MGS:0692	dimethylarginine (SDMA + ADMA)	-0.03	-2.7	0.0072	0.046	8584
Eubacteriales sp. MGS:0755	1-arachidonoyl-GPI (20:4)*	0.03	2.7	0.0072	0.046	8584
Victivallis vadensis MGS:0689	2-hydroxyoctanoate	-0.03	-2.7	0.0072	0.046	8584
Candidatus Borkfalkiales sp. MGS:1397	3-bromo-5-chloro-2,6-dihydroxybenzoic acid*	0.03	2.7	0.0072	0.046	8584
Eubacteriales sp. MGS:0149	4-vinylcatechol sulfate	-0.03	-2.7	0.0072	0.046	8584
Eubacteriales sp. MGS:0518	azelate (C9-DC)	0.03	2.7	0.0072	0.046	8584
Eubacteriales sp. MGS:0264	1-carboxyethylphenylalanine	-0.03	-2.7	0.0072	0.046	8584
Prevotella sp. MGS:1175	X - 23665	-0.03	-2.7	0.0072	0.046	8584
Eubacteriales sp. MGS:1051	glucuronide of piperine metabolite C17H21NO3 (5)*	-0.03	-2.7	0.0072	0.046	8584
Solobacterium moorei MGS:1589	adrenate (22:4n6)	0.03	2.7	0.0072	0.046	8584
Lachnospiraceae sp. MGS:0257	etiocholanolone glucuronide	0.03	2.7	0.0072	0.046	8584
Peptostreptococcaceae sp. MGS:0200	N1-methylinosine	-0.03	-2.7	0.0072	0.046	8584
Coprococcus sp. OM04-5BH MGS:1028	pro-hydroxy-pro	-0.03	-2.7	0.0072	0.046	8584
Clostridia sp. MGS:0599	taurine	0.03	2.7	0.0072	0.046	8584
Ligilactobacillus ruminis MGS:0484	nonadecanoate (19:0)	-0.03	-2.7	0.0072	0.046	8584
Clostridia sp. MGS:0787	sphingomyelin (d17:1/14:0, d16:1/15:0)*	0.03	2.7	0.0072	0.046	8584
Lachnospiraceae sp. MGS:0855	X - 23662	-0.03	-2.7	0.0072	0.046	8584
Clostridia sp. MGS:1058	creatine	-0.03	-2.7	0.0072	0.046	8584
Oscillospiraceae sp. MGS:0437	X - 15486	-0.03	-2.7	0.0072	0.046	8584
Eubacteriales sp. MGS:0418	C-glycosyltryptophan	-0.03	-2.7	0.0072	0.046	8584
Actinomyces sp. ICM58 MGS:0410	X - 13729	-0.03	-2.7	0.0072	0.046	8584
Pediococcus acidilactici MGS:1468	o-cresol sulfate	0.03	2.7	0.0072	0.046	8584
Lachnospiraceae sp. MGS:0389	X - 25520	0.03	2.7	0.0072	0.046	8584
Clostridia sp. MGS:0368	3,7-dimethylurate	-0.03	-2.7	0.0072	0.046	8584
Eubacteriales sp. MGS:0821	N-acetyltaurine	-0.03	-2.7	0.0072	0.046	8584
Lachnospiraceae sp. MGS:0172	N-acetylglycine	-0.03	-2.7	0.0072	0.046	8584
Eubacterium sp. AF16-48 MGS:0219	1-heptadecenoylglycerol (17:1)*	-0.04	-2.7	0.0072	0.046	3812
Eubacteriales sp. MGS:0698	1,2-dipalmitoyl-GPC (16:0/16:0)	-0.03	-2.7	0.0072	0.046	8584
Clostridia sp. MGS:0893	N1-methyladenosine	-0.03	-2.7	0.0072	0.046	8584
Clostridia sp. MGS:0508	sphingosine	-0.03	-2.7	0.0072	0.046	8584
Eubacteriales sp. MGS:0832	quinate	-0.03	-2.7	0.0072	0.046	8583
Clostridia sp. MGS:0741	docosahexaenoate (DHA; 22:6n3)	0.03	2.7	0.0072	0.046	8584
Clostridia sp. MGS:1020	isoleucine	-0.03	-2.7	0.0072	0.046	8584
Eubacteriales sp. MGS:0976	phenylacetylcarnitine	0.03	2.7	0.0072	0.046	8584
Eubacteriales sp. MGS:0546	sphingomyelin (d18:2/24:1, d18:1/24:2)*	0.03	2.7	0.0072	0.046	8584
Blautia sp. AF19-10LB MGS:0157	5-hydroxymethyl-2-furoylcarnitine*	-0.03	-2.7	0.0072	0.046	8584
Eubacteriales sp. MGS:1003	gamma-glutamylglutamate	-0.03	-2.7	0.0072	0.046	8584
Clostridiaceae sp. MGS:0608	X - 12283	-0.03	-2.7	0.0072	0.046	8584
Eubacteriales sp. MGS:0872	alpha-tocopherol	-0.03	-2.7	0.0072	0.046	8584
Eubacteriales sp. MGS:0273	1,7-dimethylurate	-0.03	-2.7	0.0072	0.046	8584
Eubacteriales sp. MGS:0555	3,7-dimethylurate	0.03	2.7	0.0072	0.046	8584
Bacteroidia sp. MGS:0795	glycine conjugate of C10H12O2*	-0.03	-2.7	0.0072	0.046	8584
Eubacteriales sp. MGS:0305	1-myristoyl-2-palmitoyl-GPC (14:0/16:0)	-0.03	-2.7	0.0072	0.046	8584
Eubacteriales sp. MGS:1261	X - 25468	0.03	2.7	0.0072	0.046	8584
Faecalibacterium sp. MGS:0732	maleate	-0.03	-2.7	0.0072	0.046	8583
Clostridia sp. MGS:1333	retinol (Vitamin A)	-0.03	-2.7	0.0072	0.046	8584
Eubacteriales sp. MGS:1204	argininate*	-0.03	-2.7	0.0072	0.046	8584
Clostridia sp. MGS:0750	glucoheptose	0.04	2.7	0.0072	0.046	3812
Bacteroidales sp. MGS:1000	glutamine conjugate of C6H10O2 (1)*	-0.03	-2.7	0.0072	0.046	8584
Eubacteriales sp. MGS:0443	X - 21441	-0.03	-2.7	0.0072	0.046	8584
Faecalibacterium prausnitzii MGS:0025	X - 18922	0.03	2.7	0.0072	0.046	8584
Phocaeicola plebeius MGS:0423	X - 10458	-0.03	-2.7	0.0072	0.046	8584
Eubacterium sp. AF34-35BH MGS:0231	adrenate (22:4n6)	-0.03	-2.7	0.0072	0.046	8584
Firmicutes sp. MGS:0464	X - 22143	0.04	2.7	0.0072	0.046	3812
Clostridia sp. MGS:1188	tartronate (hydroxymalonate)	-0.03	-2.7	0.0072	0.046	8584
Dorea sp. AF24-7LB MGS:0086	X - 17690	-0.03	-2.7	0.0072	0.046	8584
Eubacteriales sp. MGS:0584	(2 or 3)-decenoate (10:1n7 or n8)	-0.03	-2.7	0.0072	0.046	8584
Eubacteriales sp. MGS:0773	glycosyl ceramide (d18:2/24:1, d18:1/24:2)*	0.03	2.7	0.0072	0.046	8584
Eubacteriales sp. MGS:1147	orotidine	-0.03	-2.7	0.0072	0.046	8583
Firmicutes sp. MGS:0650	pregnenediol disulfate (C21H34O8S2)*	-0.03	-2.7	0.0072	0.046	8584
Candidatus Borkfalkiales sp. MGS:1329	1,3,7-trimethylurate	0.03	2.7	0.0072	0.046	8584
Hungatella hathewayi MGS:0451	X - 23662	0.03	2.7	0.0072	0.046	8584
Desulfovibrionales sp. MGS:0266	1-(1-enyl-palmitoyl)-2-palmitoyl-GPC (P-16:0/16:0)*	0.03	2.7	0.0072	0.046	8584
Senegalimassilia faecalis MGS:0467	deoxycholic acid glucuronide	0.03	2.7	0.0072	0.046	8584
Clostridia sp. MGS:0752	X - 17690	0.03	2.7	0.0072	0.046	8584
Eubacteriales sp. MGS:0926	2,3-dihydroxypyridine	0.03	2.7	0.0072	0.046	8584
Eubacteriales sp. MGS:0392	heneicosapentaenoate (21:5n3)	0.03	2.7	0.0072	0.046	8584
Eubacteriales sp. MGS:0609	hydroxypalmitoyl sphingomyelin (d18:1/16:0(OH))**	0.03	2.7	0.0072	0.046	8584
Romboutsia sp. MGS:0558	X - 25271	-0.03	-2.7	0.0072	0.046	8584
Bifidobacterium angulatum MGS:0632	acesulfame	-0.03	-2.7	0.0072	0.046	8584
Eubacteriaceae sp. MGS:0591	X - 21733	0.03	2.7	0.0072	0.046	8584
Eubacteriales sp. MGS:1276	X - 21467	-0.03	-2.7	0.0072	0.046	8584
Streptococcus oralis subsp. oralis MGS:0705	atorvastatin (lipitor)	0.03	2.7	0.0072	0.046	8584
Streptococcus oralis subsp. oralis MGS:0705	o-hydroxyatorvastatin	0.03	2.7	0.0072	0.046	8584
Veillonella parvula MGS:0220	resveratrol disulfate (1)*	0.03	2.7	0.0072	0.046	8584
Betaproteobacteria sp. MGS:1138	deoxycholate	0.03	2.7	0.0072	0.046	8584
Acidaminococcales sp. MGS:0542	N-methylpipecolate	0.03	2.7	0.0072	0.046	8584
Clostridium disporicum MGS:0222	thyroxine	0.03	2.7	0.0072	0.046	8584
Eubacteriales sp. MGS:0803	tauroursodeoxycholate	0.03	2.7	0.0072	0.046	8584
Eubacterium ramulus MGS:0068	sphingomyelin (d18:2/21:0, d16:2/23:0)*	0.03	2.7	0.0072	0.046	8584
Eubacteriales sp. MGS:0427	(2,4 or 2,5)-dimethylphenol sulfate	-0.03	-2.7	0.0072	0.046	8584
Eubacteriales sp. MGS:1103	X - 23997	0.03	2.7	0.0072	0.046	8584
Butyricimonas virosa MGS:0199	5-hydroxyindole sulfate	0.03	2.7	0.0072	0.046	8584
Firmicutes sp. MGS:0436	3-formylindole	0.03	2.7	0.0072	0.046	8584
Oscillospiraceae sp. MGS:1212	S-allylcysteine	-0.03	-2.7	0.0072	0.046	8584
Eubacteriales sp. MGS:0419	3-methoxycatechol sulfate (1)	-0.03	-2.7	0.0072	0.046	8584
Enterococcus faecium MGS:0886	behenoyl dihydrosphingomyelin (d18:0/22:0)*	-0.03	-2.7	0.0072	0.046	8584
Blautia obeum MGS:0009	deoxycholic acid glucuronide	0.03	2.7	0.0072	0.046	8584
Clostridia sp. MGS:0815	methylsuccinate	0.03	2.7	0.0072	0.046	8583
Frisingicoccus caecimuris MGS:1092	desmethylcitalopram*	0.03	2.7	0.0072	0.046	8584
Eubacteriales sp. MGS:1030	citramalate	-0.03	-2.7	0.0072	0.046	8584
Adlercreutzia equolifaciens subsp. celatus MGS:0051	X - 17323	0.03	2.7	0.0072	0.046	8584
Olsenella timonensis MGS:1080	catechol sulfate	0.03	2.7	0.0072	0.046	8584
Clostridium sp. OF03-18AA MGS:0119	palmitoyl-linoleoyl-glycerol (16:0/18:2) [2]*	-0.04	-2.7	0.0072	0.046	3812
Eubacteriales sp. MGS:0234	X - 25957	0.03	2.7	0.0072	0.046	8584
Streptococcus sobrinus MGS:1366	X - 17343	0.04	2.7	0.0072	0.046	3812
Lactococcus lactis subsp. lactis MGS:0318	1-cerotoyl-GPC (26:0)*	-0.03	-2.7	0.0072	0.046	8584
Streptococcus australis MGS:0310	catechol sulfate	-0.03	-2.7	0.0072	0.046	8584
Eubacteriales sp. MGS:0985	X - 18913	-0.03	-2.7	0.0072	0.046	8584
Lachnotalea sp. AF33-28 MGS:0403	5-methyluridine (ribothymidine)	0.03	2.7	0.0072	0.046	8584
Bacteroidales sp. MGS:0738	3-hydroxy-2-ethylpropionate	-0.03	-2.7	0.0072	0.046	8584
Enteroscipio rubneri MGS:0722	2-aminooctanoate	-0.03	-2.7	0.0072	0.046	8584
Eubacteriales sp. MGS:0183	5alpha-pregnan-3beta,20alpha-diol monosulfate (2)	0.03	2.7	0.0072	0.046	8584
Firmicutes sp. MGS:0641	X - 11850	0.03	2.7	0.0072	0.046	8584
Lachnospiraceae sp. MGS:1190	octadecanedioate (C18-DC)	0.03	2.7	0.0072	0.046	8584
Eubacteriales sp. MGS:0383	X - 11849	0.03	2.7	0.0072	0.046	8584
Eubacteriales sp. MGS:1576	pregnenediol disulfate (C21H34O8S2)*	0.03	2.7	0.0072	0.046	8584
Haemophilus sp. MGS:1834	phenylacetylglutamine	-0.03	-2.7	0.0072	0.046	8584
Eubacteriales sp. MGS:1109	cis-4-decenoate (10:1n6)*	-0.03	-2.7	0.0072	0.046	8584
Eubacteriales sp. MGS:0411	3-methoxycatechol sulfate (1)	0.03	2.7	0.0072	0.046	8584
Eubacteriales sp. MGS:0986	branched-chain, straight-chain, or cyclopropyl 10:1 fatty acid (1)*	0.03	2.7	0.0072	0.046	8584
Eubacteriales sp. MGS:0092	X - 24762	-0.04	-2.7	0.0072	0.046	3812
Eubacteriales sp. MGS:0381	ursocholate	0.04	2.7	0.0072	0.046	3812
Bacteria sp. MGS:0575	tetrahydrocortisol glucuronide	-0.03	-2.7	0.0072	0.046	8584
Bacteria sp. MGS:1251	2-aminophenol sulfate	0.03	2.7	0.0072	0.046	8584
Bacteroidales sp. MGS:0738	ectoine	-0.03	-2.7	0.0072	0.046	8584
Eubacteriales sp. MGS:0486	docosahexaenoylcarnitine (C22:6)*	0.03	2.7	0.0072	0.046	8584
Eubacteriales sp. MGS:0505	tetradecadienoate (14:2)*	0.03	2.7	0.0072	0.046	8584
Eggerthellaceae sp. MGS:0171	1-(1-enyl-stearoyl)-GPE (P-18:0)*	0.03	2.7	0.0072	0.046	8584
Eubacteriales sp. MGS:0662	glycoursodeoxycholate	-0.03	-2.7	0.0072	0.046	8584
Eubacteriales sp. MGS:0440	beta-cryptoxanthin	0.03	2.7	0.0072	0.046	8584
Firmicutes sp. MGS:1050	glutamine	0.03	2.7	0.0072	0.046	8584
Olsenella sp. GAM18 MGS:0319	myristate (14:0)	-0.03	-2.7	0.0072	0.046	8584
Desulfovibrionales sp. MGS:0462	1,2-dilinoleoyl-GPC (18:2/18:2)	-0.03	-2.7	0.0072	0.046	8584
Negativibacillus massiliensis MGS:0356	tyramine O-sulfate	0.03	2.7	0.0072	0.046	8584
Firmicutes sp. MGS:1163	hydroxycotinine	0.03	2.7	0.0072	0.046	8584
Flavonifractor sp. An10 MGS:0495	indole-3-carboxylate	0.03	2.7	0.0072	0.046	8584
Eubacteriales sp. MGS:0601	X - 12456	0.03	2.7	0.0072	0.046	8584
Lachnospiraceae sp. MGS:0831	methylnaphthyl sulfate (2)*	-0.03	-2.7	0.0072	0.046	8584
Oscillospiraceae sp. MGS:1885	X - 21815	-0.03	-2.7	0.0072	0.046	8584
Anaerotignum lactatifermentans MGS:0676	3-methyladipate	-0.03	-2.7	0.0072	0.046	8583
Eubacterium sp. AM49-13BH MGS:0251	1-palmitoylglycerol (16:0)	-0.03	-2.7	0.0072	0.046	8584
Bacteroidales sp. MGS:1015	X - 21310	-0.03	-2.7	0.0072	0.046	8584
Bacteria sp. MGS:0361	1-palmitoyl-2-docosahexaenoyl-GPC (16:0/22:6)	0.03	2.7	0.0072	0.046	8584
Bacteroidales sp. MGS:1236	1-(1-enyl-palmitoyl)-2-palmitoyl-GPC (P-16:0/16:0)*	0.03	2.7	0.0072	0.046	8584
Oscillospiraceae sp. MGS:0207	glycosyl-N-behenoyl-sphingadienine (d18:2/22:0)*	0.03	2.7	0.0072	0.046	8584
Oscillospiraceae sp. MGS:0382	hexadecasphingosine (d16:1)*	-0.03	-2.7	0.0072	0.046	8584
Eubacteriales sp. MGS:0137	X - 19438	-0.03	-2.7	0.0072	0.046	8584
Eubacteriales sp. MGS:0291	sphingomyelin (d17:1/16:0, d18:1/15:0, d16:1/17:0)*	0.03	2.7	0.0072	0.046	8584
Burkholderiales sp. MGS:0799	histidine	0.03	2.7	0.0072	0.046	8584
Eubacteriales sp. MGS:0626	aspartate	-0.03	-2.7	0.0072	0.046	8584
Proteobacteria sp. MGS:0327	X - 14939	-0.03	-2.7	0.0072	0.046	8584
Eubacteriales sp. MGS:0153	bilirubin (Z,Z)	0.03	2.7	0.0072	0.046	8584
Allisonella histaminiformans MGS:0332	2S,3R-dihydroxybutyrate	-0.03	-2.7	0.0072	0.046	8583
Eubacteriales sp. MGS:0622	X - 17654	-0.03	-2.7	0.0072	0.046	8584
Roseburia faecis MGS:0058	X - 13553	-0.03	-2.7	0.0072	0.046	8584
Eubacteriales sp. MGS:0405	glucuronide of piperine metabolite C17H21NO3 (4)*	-0.03	-2.7	0.0072	0.046	8584
Eubacteriales sp. MGS:0871	ursodeoxycholate	-0.03	-2.7	0.0072	0.046	8584
Eubacteriales sp. MGS:0554	solanidine	0.03	2.7	0.0072	0.046	8584
Enterobacter ludwigii MGS:1259	N-stearoyl-sphingosine (d18:1/18:0)*	-0.03	-2.7	0.0072	0.046	8584
[Clostridium] symbiosum MGS:0370	1-linoleoyl-2-arachidonoyl-GPC (18:2/20:4n6)*	-0.04	-2.7	0.0072	0.046	5703
Weissella confusa MGS:1557	5alpha-androstan-3beta,17beta-diol monosulfate (2)	-0.03	-2.7	0.0072	0.046	8584
Firmicutes sp. MGS:1162	3-indoxyl sulfate	-0.03	-2.7	0.0072	0.046	8584
Clostridia sp. MGS:0508	3,4-dihydroxybutyrate	-0.03	-2.7	0.0072	0.046	8583
Flavonifractor plautii MGS:0079	eicosenedioate (C20:1-DC)*	-0.03	-2.7	0.0072	0.046	6693
Blastocystis sp. subtype 4 MGS:0446	glutamate	-0.03	-2.7	0.0072	0.046	8584
Frisingicoccus caecimuris MGS:1092	phenol sulfate	0.03	2.7	0.0072	0.046	8584
Blautia sp. AF19-10LB MGS:0157	X - 15461	-0.03	-2.7	0.0072	0.046	8584
Clostridia sp. MGS:1039	deoxycholic acid glucuronide	-0.03	-2.7	0.0072	0.046	8584
Eubacteriales sp. MGS:0269	methyl glucopyranoside (alpha + beta)	0.03	2.7	0.0072	0.046	8584
Lachnospiraceae sp. MGS:0899	9-hydroxystearate	-0.03	-2.7	0.0072	0.046	8584
Eubacteriales sp. MGS:1167	palmitoleate (16:1n7)	-0.03	-2.7	0.0072	0.046	8584
Eubacteriales sp. MGS:0312	3-(3-hydroxyphenyl)propionate sulfate	0.03	2.7	0.0072	0.046	8584
Oscillospiraceae sp. MGS:0739	sphingomyelin (d18:2/14:0, d18:1/14:1)*	-0.03	-2.7	0.0072	0.046	8584
Oscillospiraceae sp. MGS:1287	N-acetylthreonine	-0.03	-2.7	0.0072	0.046	8584
Parabacteroides goldsteinii MGS:0279	valylglycine	0.04	2.7	0.0072	0.046	3812
Eubacteriales sp. MGS:0105	metformin	-0.03	-2.7	0.0072	0.046	8584
Bacteria sp. MGS:0920	thymine	0.03	2.7	0.0072	0.046	8584
Roseburia sp. OM04-15AA MGS:0101	1-myristoyl-2-arachidonoyl-GPC (14:0/20:4)*	0.03	2.7	0.0072	0.046	8584
Eubacteriales sp. MGS:0154	X - 12283	0.03	2.7	0.0072	0.046	8584
Bacteria sp. MGS:0218	X - 25523	0.03	2.7	0.0072	0.046	8584
Eubacteriales sp. MGS:1425	methyl glucopyranoside (alpha + beta)	0.03	2.7	0.0072	0.046	8584
Pseudoflavonifractor sp. BSD2780061688st1 E11 MGS:1060	X - 25271	-0.03	-2.7	0.0072	0.046	8584
Agathobaculum sp. MGS:0679	behenoyl dihydrosphingomyelin (d18:0/22:0)*	0.03	2.7	0.0072	0.046	8584
Mesosutterella multiformis MGS:0520	hydroxyasparagine**	-0.03	-2.7	0.0072	0.046	8584
Eubacteriales sp. MGS:0857	3-methoxycatechol sulfate (1)	-0.03	-2.7	0.0072	0.046	8584
Desulfovibrionaceae sp. MGS:1267	X - 23655	0.03	2.7	0.0072	0.046	8584
Anaerostipes sp. MGS:0743	C-glycosyltryptophan	-0.03	-2.7	0.0072	0.046	8584
Barnesiellaceae sp. MGS:1180	riboflavin (Vitamin B2)	-0.03	-2.7	0.0072	0.046	8584
Clostridia sp. MGS:0946	pyruvate	-0.03	-2.7	0.0072	0.046	8583
Lachnospiraceae sp. MGS:1318	oleoyl-arachidonoyl-glycerol (18:1/20:4) [1]*	-0.04	-2.7	0.0072	0.046	3812
Eubacteriales sp. MGS:0476	X - 25790	-0.03	-2.7	0.0072	0.046	8584
Eubacteriales sp. MGS:1330	sulfate of piperine metabolite C16H19NO3 (3)*	-0.03	-2.7	0.0072	0.046	8584
Lachnospiraceae sp. MGS:1066	3-hydroxy-2-ethylpropionate	-0.03	-2.7	0.0072	0.046	8584
[Clostridium] symbiosum MGS:0370	3-methoxytyrosine	-0.03	-2.7	0.0072	0.046	8584
Ruminococcus bromii MGS:0089	2-hydroxybutyrate/2-hydroxyisobutyrate	-0.03	-2.7	0.0072	0.046	8583
Eubacteriales sp. MGS:0614	S-carboxyethylcysteine	-0.04	-2.7	0.0072	0.046	3812
Lachnospiraceae sp. MGS:0890	ethyl beta-glucopyranoside	-0.03	-2.7	0.0072	0.046	8584
Eubacteriales sp. MGS:0116	X - 21815	0.03	2.7	0.0072	0.046	8584
Eubacteriales sp. MGS:1025	X - 12216	0.03	2.7	0.0072	0.046	8584
Ruminococcus bromii MGS:0089	ethyl glucuronide	-0.03	-2.7	0.0072	0.046	8584
Clostridia sp. MGS:1333	X - 25343	-0.03	-2.7	0.0072	0.046	8584
Eubacteriales sp. MGS:0588	orotidine	-0.03	-2.7	0.0072	0.046	8583
Clostridia sp. MGS:0756	piperine	-0.03	-2.7	0.0072	0.046	8584
Clostridia sp. MGS:0879	methyl glucopyranoside (alpha + beta)	0.03	2.7	0.0072	0.046	8584
Eubacteriales sp. MGS:0548	1-palmitoyl-GPE (16:0)	0.03	2.7	0.0072	0.046	8584
Oxalobacter formigenes MGS:0552	citramalate	-0.03	-2.7	0.0072	0.046	8584
Gardnerella vaginalis MGS:1510	3,4-dihydroxybutyrate	0.03	2.7	0.0072	0.046	8583
Eubacteriales sp. MGS:1332	octadecanedioate (C18-DC)	0.03	2.7	0.0072	0.046	8584
Eubacteriales sp. MGS:0381	decadienedioic acid (C10:2-DC)**	-0.03	-2.7	0.0072	0.046	8584
Pseudoflavonifractor sp. BSD2780061688st1 E11 MGS:1060	X - 16935	0.03	2.7	0.0072	0.046	8584
Erysipelatoclostridium sp. MGS:0313	hydroxyasparagine**	-0.03	-2.7	0.0072	0.046	8584
Parabacteroides sp. MGS:1168	X - 11858	0.03	2.7	0.0072	0.046	8584
Faecalibacterium sp. MGS:0042	bilirubin (Z,Z)	0.03	2.7	0.0072	0.046	8584
Clostridia sp. MGS:1298	betaine	0.03	2.7	0.0072	0.046	8584
Eubacteriales sp. MGS:0721	S-methylmethionine	-0.03	-2.7	0.0072	0.046	8584
Ruminococcus sp. AM42-11 MGS:0002	theanine	-0.03	-2.7	0.0072	0.046	8584
Coprococcus sp. AF21-14LB MGS:1047	arachidonate (20:4n6)	0.03	2.7	0.0072	0.046	8584
Phascolarctobacterium faecium MGS:0170	3-formylindole	0.03	2.7	0.0072	0.046	8584
Lactobacillus crispatus MGS:1409	isobutyrylglycine	-0.03	-2.7	0.0072	0.046	8584
Eubacteriales sp. MGS:0120	lyxonate	-0.03	-2.7	0.0072	0.046	8583
Eubacteriales sp. MGS:0917	X - 12847	-0.03	-2.7	0.0072	0.046	8584
Eubacteriales sp. MGS:1187	norcotinine	0.03	2.7	0.0072	0.046	8584
Lachnospiraceae sp. MGS:1240	N-acetylaspartate (NAA)	-0.03	-2.7	0.0072	0.046	8584
Faecalibacterium prausnitzii MGS:0017	X - 17010	-0.03	-2.7	0.0072	0.046	8584
Pseudoruminococcus massiliensis MGS:0346	1-palmitoyl-2-oleoyl-GPC (16:0/18:1)	-0.03	-2.7	0.0072	0.046	8584
Alistipes sp. AF17-16 MGS:0150	anthranilate	0.03	2.7	0.0072	0.046	6693
Clostridia sp. MGS:0599	asparagine	0.03	2.7	0.0072	0.046	8584
Eubacteriales sp. MGS:0103	palmitoleate (16:1n7)	-0.03	-2.7	0.0072	0.046	8584
Bifidobacterium breve MGS:1387	sphingomyelin (d18:2/23:0, d18:1/23:1, d17:1/24:1)*	-0.03	-2.7	0.0072	0.046	8584
Eubacteriales sp. MGS:1006	caffeine	-0.03	-2.7	0.0072	0.046	8584
Lachnospiraceae sp. MGS:0246	imidazole propionate	-0.03	-2.7	0.0072	0.046	8584
Eubacteriales sp. MGS:0962	heptanoate (7:0)	0.03	2.7	0.0072	0.046	8584
Bacteroidales sp. MGS:1070	indolepropionate	-0.03	-2.7	0.0072	0.046	8584
Saccharomyces cerevisiae MGS:0782	X - 23662	0.03	2.7	0.0072	0.046	8584
Actinomyces sp. ICM58 MGS:0410	deoxycholic acid glucuronide	0.03	2.7	0.0072	0.046	8584
[Ruminococcus] torques MGS:0088	1-palmitoyl-2-stearoyl-GPC (16:0/18:0)	-0.03	-2.7	0.0072	0.046	8584
Lachnospiraceae sp. MGS:0899	2-methylserine	0.03	2.7	0.0072	0.046	8584
Eubacteriales sp. MGS:0085	X - 21312	0.03	2.7	0.0072	0.046	8584
Clostridium phoceensis MGS:0014	1-arachidonoyl-GPI (20:4)*	0.03	2.7	0.0072	0.046	8584
Eubacteriales sp. MGS:0897	X - 12544	0.03	2.7	0.0072	0.046	8584
Eubacteriales sp. MGS:0636	sulfate of piperine metabolite C16H19NO3 (2)*	-0.03	-2.7	0.0072	0.046	8584
Eubacteriales sp. MGS:0565	betaine	0.03	2.7	0.0072	0.046	8584
Bacteria sp. MGS:0778	X - 24952	-0.04	-2.7	0.0072	0.046	3812
Oscillospiraceae sp. MGS:0256	androstenediol (3alpha, 17alpha) monosulfate (2)	-0.03	-2.7	0.0072	0.046	8584
Dorea sp. AF36-15AT MGS:0052	X - 26108	0.03	2.7	0.0072	0.046	8584
Eubacteriales sp. MGS:0232	X - 26108	-0.03	-2.7	0.0072	0.046	8584
Eubacteriales sp. MGS:0984	2-aminobutyrate	-0.03	-2.7	0.0072	0.046	8584
Eubacteriales sp. MGS:0983	norcotinine	-0.03	-2.7	0.0072	0.046	8584
Eubacteriales sp. MGS:1191	cinnamoylglycine	0.03	2.7	0.0072	0.046	8584
Firmicutes sp. MGS:1163	X - 23639	0.03	2.7	0.0072	0.046	8584
Eubacteriales sp. MGS:0221	1-oleoyl-GPE (18:1)	-0.03	-2.7	0.0072	0.046	8584
Bacteroidales sp. MGS:0912	eicosapentaenoate (EPA; 20:5n3)	0.03	2.7	0.0072	0.046	8584
Clostridium disporicum MGS:0222	pro-hydroxy-pro	0.03	2.7	0.0072	0.046	8584
Escherichia sp. 4726-5 MGS:1469	N-methyltaurine	-0.03	-2.7	0.0072	0.046	8583
Porphyromonas somerae MGS:1372	4-methyl-2-oxopentanoate	-0.03	-2.7	0.0072	0.046	8584
Acidaminococcus intestini MGS:0407	2,3-dihydroxypyridine	0.03	2.7	0.0072	0.046	8584
Eubacteriales sp. MGS:0428	X - 24473	0.03	2.7	0.0072	0.046	8584
Eubacteriales sp. MGS:0264	X - 18886	-0.03	-2.7	0.0072	0.046	8584
Eubacteriales sp. MGS:1019	1-palmitoyl-GPC (16:0)	-0.03	-2.7	0.0072	0.046	8584
Bifidobacterium dentium MGS:0579	isoleucine	0.03	2.7	0.0072	0.046	8584
Eubacteriales sp. MGS:0988	bilirubin degradation product, C16H18N2O5 (2)**	0.03	2.7	0.0072	0.046	8584
Eubacteriales sp. MGS:1425	3,4-dihydroxybutyrate	-0.03	-2.7	0.0072	0.046	8583
Clostridium sp. MGS:0059	2,3-dihydroxy-2-methylbutyrate	0.03	2.7	0.0072	0.046	8584
Ligilactobacillus ruminis MGS:0484	X - 25810	-0.03	-2.7	0.0072	0.046	8584
Eubacteriales sp. MGS:0102	taurocholate	-0.03	-2.7	0.0072	0.046	8584
Roseburia intestinalis MGS:0078	behenoyl sphingomyelin (d18:1/22:0)*	0.03	2.7	0.0072	0.046	8584
Emergencia timonensis MGS:0901	X - 12306	-0.03	-2.7	0.0072	0.046	8584
Eubacteriales sp. MGS:0335	X - 12906	-0.03	-2.7	0.0072	0.046	8584
Eubacteriales sp. MGS:0791	phosphoethanolamine	-0.03	-2.7	0.0072	0.046	8584
Eubacteriales sp. MGS:0405	N1-methylinosine	-0.03	-2.7	0.0072	0.046	8584
Eubacteriales sp. MGS:0794	X - 15461	-0.03	-2.7	0.0072	0.046	8584
Eubacteriales sp. MGS:0916	betaine	-0.03	-2.7	0.0072	0.046	8584
Massilistercora timonensis MGS:0458	iminodiacetate (IDA)	-0.03	-2.7	0.0072	0.046	8584
Escherichia marmotae MGS:1282	glycochenodeoxycholate glucuronide (1)	0.03	2.7	0.0072	0.046	8584
Lachnoclostridium sp. An14 MGS:1235	phenylacetylglutamate	-0.03	-2.7	0.0072	0.046	8584
Firmicutes sp. MGS:0301	X - 19438	-0.03	-2.7	0.0072	0.046	8584
Lachnospiraceae sp. MGS:0326	X - 12906	0.03	2.7	0.0072	0.046	8584
Rikenellaceae sp. MGS:1022	X - 12456	-0.03	-2.7	0.0072	0.046	8584
Eubacteriales sp. MGS:0988	4-guanidinobutanoate	-0.03	-2.7	0.0072	0.046	8584
Clostridia sp. MGS:0661	X - 12117	-0.03	-2.7	0.0072	0.046	8584
Eubacteriales sp. MGS:0626	sphingomyelin (d18:0/18:0, d19:0/17:0)*	-0.03	-2.7	0.0072	0.046	8584
Firmicutes sp. MGS:1075	X - 21829	-0.04	-2.7	0.0072	0.046	4772
Sutterella wadsworthensis MGS:0143	creatine	-0.03	-2.7	0.0072	0.046	8584
Eubacteriales sp. MGS:0350	oleoyl-linoleoyl-glycerol (18:1/18:2) [2]	-0.03	-2.7	0.0072	0.046	8584
Alistipes putredinis MGS:0033	pentadecanoate (15:0)	-0.03	-2.7	0.0072	0.046	8584
[Ruminococcus] lactaris MGS:0109	margaroylcarnitine (C17)*	0.03	2.7	0.0072	0.046	8584
Eubacteriales sp. MGS:0678	4-acetylphenol sulfate	-0.03	-2.7	0.0072	0.046	8584
Eubacteriales sp. MGS:0468	X - 24812	-0.03	-2.7	0.0072	0.046	8584
Lachnospiraceae sp. MGS:0667	carotene diol (3)	-0.03	-2.7	0.0072	0.046	8584
Alistipes senegalensis MGS:0141	valylglycine	0.04	2.7	0.0072	0.046	3812
Atopobiaceae sp. MGS:0704	2S,3R-dihydroxybutyrate	-0.03	-2.7	0.0072	0.046	8583
Dorea phocaeensis MGS:0865	sulfate of piperine metabolite C18H21NO3 (1)*	0.03	2.7	0.0072	0.046	8584
Firmicutes sp. MGS:0501	sphingomyelin (d18:1/18:1, d18:2/18:0)	-0.03	-2.7	0.0072	0.046	8584
Lachnospiraceae sp. MGS:0975	palmitoyl-sphingosine-phosphoethanolamine (d18:1/16:0)	0.03	2.7	0.0072	0.046	8584
Emergencia timonensis MGS:0901	caffeic acid sulfate	-0.03	-2.7	0.0072	0.046	8583
Clostridia sp. MGS:0783	4-allylphenol sulfate	-0.03	-2.7	0.0072	0.046	8584
Oscillospiraceae sp. MGS:0146	10-heptadecenoate (17:1n7)	-0.03	-2.7	0.0072	0.046	8584
Eubacteriales sp. MGS:1332	1-(1-enyl-palmitoyl)-2-linoleoyl-GPC (P-16:0/18:2)*	0.03	2.7	0.0072	0.046	8584
Eubacteriales sp. MGS:0699	3-hydroxy-3-methylglutarate	0.03	2.7	0.0072	0.046	8583
Clostridium celatum MGS:0808	carboxyethyl-GABA	0.03	2.7	0.0072	0.046	8584
Bacteroides sp. MGS:0030	branched-chain, straight-chain, or cyclopropyl 12:1 fatty acid*	0.03	2.7	0.0072	0.046	8584
Eubacteriales sp. MGS:0093	3-hydroxymyristate	-0.03	-2.7	0.0072	0.046	8584
Eubacteriales sp. MGS:0730	N-acetylaspartate (NAA)	0.03	2.7	0.0072	0.046	8584
Bifidobacterium angulatum MGS:0632	3-aminoisobutyrate	0.03	2.7	0.0072	0.046	8584
Oxalobacter formigenes MGS:0552	3-carboxy-4-methyl-5-propyl-2-furanpropanoate (CMPF)	0.03	2.7	0.0072	0.046	8584
Massilimicrobiota timonensis MGS:0825	sphinganine	0.03	2.7	0.0072	0.046	8584
Oscillospiraceae sp. MGS:0998	caprylate (8:0)	0.03	2.7	0.0072	0.046	8584
Ruminococcus bromii MGS:0089	2-aminobutyrate	-0.03	-2.7	0.0072	0.046	8584
Ruminococcus sp. AF17-22AC MGS:0208	1-stearoyl-2-arachidonoyl-GPS (18:0/20:4)	-0.05	-2.7	0.0072	0.046	2881
Lachnospiraceae sp. MGS:1335	1-stearoyl-2-oleoyl-GPS (18:0/18:1)	0.03	2.7	0.0072	0.046	8584
Eubacteriales sp. MGS:0163	glycochenodeoxycholate glucuronide (1)	0.03	2.7	0.0072	0.046	8584
Enterobacter hormaechei subsp. steigerwaltii MGS:1214	docosahexaenoylcarnitine (C22:6)*	0.03	2.7	0.0072	0.046	8584
Eubacteriales sp. MGS:0702	6-oxopiperidine-2-carboxylate	0.03	2.7	0.0072	0.046	8584
Eubacteriales sp. MGS:0630	pregnenetriol sulfate*	-0.03	-2.7	0.0072	0.046	8584
Oscillospiraceae sp. MGS:0098	X - 12707	-0.03	-2.7	0.0072	0.046	8584
Eubacteriales sp. MGS:0087	X - 25983	0.04	2.7	0.0072	0.046	3812
Firmicutes sp. MGS:1075	citramalate	-0.03	-2.7	0.0072	0.046	8584
Eubacteriales sp. MGS:0832	X - 25524	0.04	2.7	0.0072	0.046	3812
Eubacteriales sp. MGS:0373	4-hydroxyphenylacetate	-0.03	-2.7	0.0072	0.046	8584
Eubacteriales sp. MGS:0891	lactate	-0.03	-2.7	0.0072	0.046	8584
Eubacteriales sp. MGS:1089	4-hydroxyglutamate	-0.03	-2.7	0.0072	0.046	8584
Clostridia sp. MGS:0660	arachidoylcarnitine (C20)*	0.03	2.7	0.0072	0.046	8584
Turicibacter sanguinis MGS:0274	N-(2-furoyl)glycine	0.03	2.7	0.0072	0.046	8584
Eubacteriales sp. MGS:1204	X - 23639	0.03	2.7	0.0072	0.046	8584
Firmicutes sp. MGS:0835	cis-3,4-methyleneheptanoylglycine	0.03	2.7	0.0072	0.046	8584
Lachnospiraceae sp. MGS:0252	gamma-glutamyltryptophan	-0.03	-2.7	0.0072	0.046	8584
Eubacteriales sp. MGS:0296	2-hydroxyglutarate	0.03	2.7	0.0072	0.046	8584
Oscillospiraceae sp. MGS:0966	X - 26111	0.03	2.7	0.0072	0.046	8584
Eubacteriales sp. MGS:0196	X - 13866	0.03	2.7	0.0072	0.046	8584
Ruminococcus champanellensis MGS:0716	N4-acetylsulfamethoxazole*	0.04	2.7	0.0072	0.046	5703
Dialister massiliensis MGS:0497	2-methoxyresorcinol sulfate	0.03	2.7	0.0072	0.046	8584
Lachnospiraceae sp. MGS:0831	carnitine	-0.03	-2.7	0.0072	0.046	8583
Mesosutterella multiformis MGS:0520	serine	0.03	2.7	0.0072	0.046	8584
Hungatella hathewayi MGS:0451	gentisate	-0.03	-2.7	0.0072	0.046	8584
Eubacteriales sp. MGS:0757	X - 23997	0.03	2.7	0.0072	0.046	8584
Eubacteriales sp. MGS:1351	glycocholenate sulfate*	0.03	2.7	0.0072	0.046	8584
Clostridia sp. MGS:0564	sphingomyelin (d17:1/16:0, d18:1/15:0, d16:1/17:0)*	0.03	2.7	0.0072	0.046	8584
Butyricicoccus sp. MGS:0008	uridine	-0.03	-2.7	0.0072	0.046	8584
Eubacteriales sp. MGS:0956	X - 12013	0.03	2.7	0.0072	0.046	8584
Alistipes shahii MGS:0054	X - 18886	-0.03	-2.7	0.0072	0.046	8584
Mesosutterella multiformis MGS:0520	X - 21736	-0.03	-2.7	0.0072	0.046	8584
Pseudoruminococcus massiliensis MGS:0346	pentadecanoate (15:0)	-0.03	-2.7	0.0072	0.046	8584
Eubacteriales sp. MGS:0546	X - 17351	0.03	2.7	0.0072	0.046	8584
Clostridia sp. MGS:0946	cystathionine	0.03	2.7	0.0072	0.046	8584
Clostridia sp. MGS:1058	4-allylcatechol sulfate	0.03	2.7	0.0072	0.046	8584
Eubacteriales sp. MGS:0128	glycosyl ceramide (d18:1/23:1, d17:1/24:1)*	-0.04	-2.7	0.0072	0.046	3812
Candidatus Borkfalkia ceftriaxoniphila MGS:0595	tartronate (hydroxymalonate)	0.03	2.7	0.0072	0.046	8584
Faecalibacterium prausnitzii MGS:0378	sphingadienine	0.03	2.7	0.0072	0.046	8584
Eubacteriales sp. MGS:0639	1-(1-enyl-palmitoyl)-GPC (P-16:0)*	0.03	2.7	0.0072	0.046	8584
Firmicutes sp. MGS:0810	dihydroferulate	0.03	2.7	0.0072	0.046	8584
Lachnospiraceae sp. MGS:0246	palmitoyl ethanolamide	-0.04	-2.7	0.0072	0.046	4772
Bacteroidales sp. MGS:0738	X - 21834	-0.03	-2.7	0.0072	0.046	8584
Streptococcus parasanguinis MGS:0117	5,6-dihydrouridine	0.03	2.7	0.0072	0.046	8584
Lachnospiraceae sp. MGS:1098	21-hydroxypregnenolone disulfate	-0.03	-2.7	0.0072	0.046	8584
Firmicutes sp. MGS:0942	X - 25343	-0.03	-2.7	0.0072	0.046	8584
Clostridia sp. MGS:1300	X - 12456	0.03	2.7	0.0072	0.046	8584
Eubacteriales sp. MGS:0673	xanthurenate	-0.03	-2.7	0.0072	0.046	8584
Eubacteriales sp. MGS:1314	1-(1-enyl-palmitoyl)-2-oleoyl-GPC (P-16:0/18:1)*	0.03	2.7	0.0072	0.046	8584
Eubacteriales sp. MGS:0230	xanthosine	-0.03	-2.7	0.0072	0.046	8584
Erysipelotrichales sp. MGS:0283	sphingomyelin (d18:1/20:0, d16:1/22:0)*	0.03	2.7	0.0072	0.046	8584
Eubacteriales sp. MGS:0267	X - 11483	0.03	2.7	0.0072	0.046	8584
Eubacteriales sp. MGS:0847	X - 18886	0.03	2.7	0.0072	0.046	8584
Eubacteriales sp. MGS:0353	indolin-2-one	0.03	2.7	0.0072	0.046	8584
[Clostridium] symbiosum MGS:0370	10-heptadecenoate (17:1n7)	0.03	2.7	0.0072	0.046	8584
Oscillospiraceae sp. MGS:0765	cholic acid glucuronide	0.03	2.7	0.0072	0.046	8584
Eubacteriales sp. MGS:1257	pentose acid*	0.03	2.7	0.0072	0.046	8583
Oscillospiraceae sp. MGS:0648	tigloylglycine	0.03	2.7	0.0072	0.046	8584
Eubacteriales sp. MGS:0396	3-hydroxydecanoate	0.03	2.7	0.0072	0.046	8584
Clostridium sp. M62/1 MGS:0354	palmitate (16:0)	0.03	2.7	0.0072	0.046	8584
Oscillospiraceae sp. MGS:0437	naproxen	-0.03	-2.7	0.0072	0.046	8584
Eubacteriales sp. MGS:1030	5-hydroxyhexanoate	-0.03	-2.7	0.0072	0.046	8584
Intestinimonas sp. MGS:1149	N-acetyl-1-methylhistidine*	0.03	2.7	0.0072	0.046	8584
Lactobacillus iners MGS:1845	N2,N5-diacetylornithine	-0.03	-2.7	0.0072	0.046	8584
Erysipelotrichales sp. MGS:0283	eicosapentaenoate (EPA; 20:5n3)	0.03	2.7	0.0072	0.046	8584
Coprococcus catus MGS:0037	3-indoxyl sulfate	-0.03	-2.7	0.0072	0.046	8584
Eubacteriales sp. MGS:0580	1-stearoyl-2-arachidonoyl-GPI (18:0/20:4)	0.03	2.7	0.0072	0.046	8584
Dialister succinatiphilus MGS:0719	kynurenate	0.03	2.7	0.0072	0.046	8584
Eubacteriales sp. MGS:0755	sphingomyelin (d18:2/24:2)*	-0.03	-2.7	0.0072	0.046	8584
Firmicutes sp. MGS:0596	X - 23639	0.03	2.7	0.0072	0.046	8584
Eubacteriales sp. MGS:0473	1,2,3-benzenetriol sulfate (2)	-0.03	-2.7	0.0072	0.046	8584
Ruminococcus sp. MGS:0337	1-palmitoyl-GPG (16:0)*	-0.03	-2.7	0.0072	0.046	8584
Clostridiaceae sp. MGS:0431	1-(1-enyl-stearoyl)-GPE (P-18:0)*	-0.03	-2.7	0.0072	0.046	8584
Clostridia sp. MGS:0898	gamma-glutamylglutamate	-0.03	-2.7	0.0072	0.046	8584
Eubacteriales sp. MGS:0161	beta-hydroxyisovalerate	-0.03	-2.7	0.0072	0.046	8584
Eubacteriales sp. MGS:1244	isoeugenol sulfate	-0.03	-2.7	0.0072	0.046	8584
Parabacteroides massiliensis MGS:0834	bilirubin degradation product, C17H18N2O4 (2)**	-0.03	-2.7	0.0072	0.046	8584
Bifidobacterium bifidum MGS:0262	deoxycholate	-0.03	-2.7	0.0072	0.046	8584
Veillonella atypica MGS:0357	1-palmitoyl-2-oleoyl-GPI (16:0/18:1)*	0.03	2.7	0.0072	0.046	8584
Eubacteriales sp. MGS:0691	X - 24811	0.03	2.7	0.0072	0.046	8584
Oscillospiraceae sp. MGS:0576	S-carboxyethylcysteine	0.04	2.7	0.0072	0.046	3812
Eubacteriales sp. MGS:0144	1-stearoyl-2-arachidonoyl-GPE (18:0/20:4)	-0.03	-2.7	0.0072	0.046	8584
Flavonifractor sp. An10 MGS:0495	tridecenedioate (C13:1-DC)*	-0.03	-2.7	0.0072	0.046	8584
Eubacteriales sp. MGS:0352	octadecenedioate (C18:1-DC)	0.03	2.7	0.0072	0.046	8584
Clostridia sp. MGS:0599	5alpha-pregnan-3beta,20beta-diol monosulfate (1)	0.03	2.7	0.0072	0.046	8584
Eubacteriales sp. MGS:0149	cysteinylglycine disulfide*	-0.03	-2.7	0.0072	0.046	8584
Eubacteriales sp. MGS:1257	hydroxypalmitoyl sphingomyelin (d18:1/16:0(OH))**	0.03	2.7	0.0072	0.046	8584
Eubacteriales sp. MGS:1187	glucuronide of piperine metabolite C17H21NO3 (5)*	-0.03	-2.7	0.0072	0.046	8584
Eubacteriales sp. MGS:1320	X - 15728	0.03	2.7	0.0072	0.046	8584
Clostridia sp. MGS:1252	1,2-dilinoleoyl-GPC (18:2/18:2)	0.03	2.7	0.0072	0.046	8584
Eubacteriales sp. MGS:1042	androstenediol (3alpha, 17alpha) monosulfate (3)	-0.03	-2.7	0.0072	0.046	8584
Firmicutes sp. MGS:1054	1-stearoyl-2-oleoyl-GPE (18:0/18:1)	-0.03	-2.7	0.0072	0.046	8584
Eubacteriales sp. MGS:0663	L-urobilin	0.03	2.7	0.0072	0.046	8584
Eubacteriales sp. MGS:0950	beta-alanine	-0.03	-2.7	0.0072	0.046	8584
Clostridia sp. MGS:0463	X - 21310	-0.03	-2.7	0.0072	0.046	8584
Eubacteriales sp. MGS:0568	tartronate (hydroxymalonate)	0.03	2.7	0.0072	0.046	8584
Rubneribacter badeniensis MGS:0869	2-aminoadipate	-0.03	-2.7	0.0072	0.046	8584
Limosilactobacillus fermentum MGS:0990	succinylcarnitine (C4-DC)	0.03	2.7	0.0072	0.046	8584
Eubacteriales sp. MGS:1131	hydroxy-N6,N6,N6-trimethyllysine*	-0.03	-2.7	0.0072	0.046	8584
Eubacteriales sp. MGS:0902	O-acetylhomoserine	0.04	2.7	0.0072	0.046	4772
Parabacteroides goldsteinii MGS:0279	1-oleoyl-GPC (18:1)	0.03	2.7	0.0072	0.046	8584
Eubacteriales sp. MGS:0592	aspartate	-0.03	-2.7	0.0072	0.046	8584
Clostridium sp. MGS:0444	glycocholate	0.03	2.7	0.0072	0.046	8584
Eubacteriales sp. MGS:0312	taurolithocholate 3-sulfate	0.03	2.7	0.0072	0.046	8584
Eubacteriales sp. MGS:1219	phenylacetylcarnitine	0.03	2.7	0.0072	0.046	8584
Clostridia sp. MGS:0276	dihomo-linolenate (20:3n3 or n6)	-0.03	-2.7	0.0072	0.046	8584
Lachnospiraceae sp. MGS:0252	cinnamoylglycine	0.03	2.7	0.0072	0.046	8584
Eubacteriales sp. MGS:0062	3-hydroxyhexanoylcarnitine (1)	-0.03	-2.7	0.0072	0.046	8584
Eubacteriales sp. MGS:0872	X - 23974	0.03	2.7	0.0072	0.046	8584
Prevotella copri MGS:0237	X - 21258	-0.03	-2.7	0.0072	0.046	8584
Gordonibacter urolithinfaciens MGS:0420	X - 12306	-0.03	-2.7	0.0072	0.046	8584
Barnesiellaceae sp. MGS:1180	10-heptadecenoate (17:1n7)	-0.03	-2.7	0.0072	0.046	8584
Candidatus Borkfalkiales sp. MGS:1284	11beta-hydroxyetiocholanolone glucuronide*	0.03	2.7	0.0072	0.046	8584
Clostridia sp. MGS:0893	bilirubin (E,Z or Z,E)*	0.03	2.7	0.0072	0.046	8584
Clostridia sp. MGS:0512	2-hydroxy-3-methylvalerate	-0.03	-2.7	0.0072	0.046	8584
Eubacteriales sp. MGS:0511	X - 23665	-0.03	-2.7	0.0072	0.046	8584
Flintibacter sp. MGS:0922	X - 12822	-0.03	-2.7	0.0072	0.046	8584
Eubacteriales sp. MGS:0145	GlcNAc sulfate conjugate of C21H34O2 steroid**	-0.03	-2.7	0.0072	0.046	8584
Oscillospiraceae sp. MGS:1212	N,N-dimethyl-5-aminovalerate	0.03	2.7	0.0072	0.046	6693
Bacteria sp. MGS:0695	X - 21319	-0.03	-2.7	0.0072	0.046	8584
Eubacteriales sp. MGS:0786	X - 16397	0.03	2.7	0.0072	0.046	8584
Lachnospiraceae sp. MGS:0233	sphingomyelin (d17:2/16:0, d18:2/15:0)*	0.03	2.7	0.0072	0.046	8584
Lachnospiraceae sp. MGS:1272	lactate	0.03	2.7	0.0072	0.046	8584
Rikenellaceae sp. MGS:0992	uridine	-0.03	-2.7	0.0072	0.046	8584
Clostridia sp. MGS:1143	taurodeoxycholic acid 3-sulfate	0.03	2.7	0.0072	0.046	8584
Limosilactobacillus vaginalis MGS:1341	sphingomyelin (d18:1/20:0, d16:1/22:0)*	-0.03	-2.7	0.0072	0.046	8584
Eubacteriales sp. MGS:0244	citrulline	0.03	2.7	0.0072	0.046	8584
Eubacteriales sp. MGS:0116	1-stearoyl-2-linoleoyl-GPI (18:0/18:2)	-0.03	-2.7	0.0072	0.046	8584
Eubacteriales sp. MGS:0790	caprate (10:0)	0.03	2.7	0.0072	0.046	8584
Lachnospiraceae sp. MGS:1480	2-methoxyacetaminophen glucuronide*	0.03	2.7	0.0072	0.046	8584
Clostridia sp. MGS:1346	alpha-CEHC glucuronide*	-0.04	-2.7	0.0072	0.046	4772
Faecalibacterium prausnitzii MGS:0241	glycohyocholate	0.03	2.7	0.0072	0.046	8584
Lachnospiraceae sp. MGS:0975	1-(1-enyl-palmitoyl)-2-oleoyl-GPC (P-16:0/18:1)*	0.03	2.7	0.0072	0.046	8584
Bacteroides sp. MGS:0934	X - 23787	0.03	2.7	0.0072	0.046	8584
Eubacteriales sp. MGS:0468	S-methylmethionine	0.03	2.7	0.0072	0.046	8584
Lachnospiraceae sp. MGS:0252	X - 12112	-0.03	-2.7	0.0072	0.046	8584
Eubacteriales sp. MGS:0635	1-palmitoyl-GPE (16:0)	0.03	2.7	0.0072	0.046	8584
Bacteroidales sp. MGS:0539	4-vinylguaiacol sulfate	0.03	2.7	0.0072	0.046	8584
Clostridia sp. MGS:1298	asparagine	0.03	2.7	0.0072	0.046	8584
Firmicutes sp. MGS:1007	1-carboxyethylleucine	-0.03	-2.7	0.0072	0.046	8584
Clostridia sp. MGS:0954	3-acetylphenol sulfate	-0.03	-2.7	0.0072	0.046	8584
Eubacteriales sp. MGS:0580	2-aminoadipate	-0.03	-2.7	0.0072	0.046	8584
Eubacteriales sp. MGS:0881	9,10-DiHOME	0.03	2.7	0.0072	0.046	8584
Eubacteriales sp. MGS:0232	4-guanidinobutanoate	0.03	2.7	0.0072	0.046	8584
Firmicutes sp. MGS:0641	3-methylglutaconate	-0.03	-2.7	0.0072	0.046	8583
Clostridia sp. MGS:0661	1-ribosyl-imidazoleacetate*	0.03	2.7	0.0072	0.046	8584
Eubacteriales sp. MGS:0311	X - 16964	-0.03	-2.7	0.0072	0.046	8584
Lachnospiraceae sp. MGS:1113	6-oxopiperidine-2-carboxylate	-0.03	-2.7	0.0072	0.046	8584
Eubacteriales sp. MGS:0263	1-hydroxy-2-naphthalenecarboxylate	-0.03	-2.7	0.0072	0.046	8584
Intestinibacter bartlettii MGS:0115	pregnenediol disulfate (C21H34O8S2)*	-0.03	-2.7	0.0072	0.046	8584
Lachnospiraceae sp. MGS:1032	4-allylcatechol sulfate	-0.03	-2.7	0.0072	0.046	8584
Eubacteriales sp. MGS:0692	levulinate (4-oxovalerate)	-0.04	-2.7	0.0072	0.046	3812
Eubacteriales sp. MGS:1003	1,5-anhydroglucitol (1,5-AG)	-0.03	-2.7	0.0072	0.046	8584
Prevotella sp. Marseille-P4119 MGS:1224	3-hydroxyhippurate sulfate	-0.03	-2.7	0.0072	0.046	8584
Eubacterium callanderi MGS:1182	1-arachidonoyl-GPE (20:4n6)*	0.03	2.7	0.0072	0.046	8584
Bacteria sp. MGS:1096	theanine	0.03	2.7	0.0072	0.046	8584
Eubacteriales sp. MGS:1052	2-naphthol sulfate	-0.03	-2.7	0.0072	0.046	8584
Clostridiaceae sp. MGS:0491	dodecanedioate (C12-DC)	-0.03	-2.7	0.0072	0.046	8584
Eubacteriales sp. MGS:0543	histidine betaine (hercynine)*	0.03	2.7	0.0072	0.046	8584
Lachnospiraceae sp. MGS:1335	retinol (Vitamin A)	0.03	2.7	0.0072	0.046	8584
Eubacteriales sp. MGS:0707	N-palmitoyl-sphinganine (d18:0/16:0)	-0.03	-2.7	0.0072	0.046	8584
Faecalibacterium prausnitzii MGS:0378	sphingomyelin (d18:1/22:2, d18:2/22:1, d16:1/24:2)*	0.03	2.7	0.0072	0.046	8584
Eubacteriales sp. MGS:0961	xanthurenate	0.03	2.7	0.0072	0.046	8584
Eubacteriales sp. MGS:0468	serotonin	0.03	2.7	0.0072	0.046	8584
Bacteria sp. MGS:0218	phosphoethanolamine	0.03	2.7	0.0072	0.046	8584
Eubacteriales sp. MGS:1187	trimethylamine N-oxide	-0.03	-2.7	0.0072	0.046	8584
Pseudoflavonifractor sp. Marseille-P3106 MGS:1310	1-palmitoyl-2-arachidonoyl-GPE (16:0/20:4)*	-0.03	-2.7	0.0072	0.046	8584
Eubacteriales sp. MGS:0956	9,10-DiHOME	0.03	2.7	0.0072	0.046	8584
Eubacteriales sp. MGS:0216	N-acetyl-2-aminooctanoate*	-0.03	-2.7	0.0072	0.046	8584
Eubacteriales sp. MGS:0300	pentose acid*	0.03	2.7	0.0072	0.046	8583
Oscillospiraceae sp. MGS:0560	X - 24411	-0.04	-2.7	0.0072	0.046	4772
Bifidobacterium animalis subsp. lactis MGS:0513	dodecanedioate (C12-DC)	0.03	2.7	0.0072	0.046	8584
Phocaeicola plebeius MGS:0423	1-(1-enyl-palmitoyl)-2-linoleoyl-GPE (P-16:0/18:2)*	0.03	2.7	0.0072	0.046	8584
Eubacteriales sp. MGS:0654	azelate (C9-DC)	0.03	2.7	0.0072	0.046	8584
Eubacteriales sp. MGS:0409	(S)-3-hydroxybutyrylcarnitine	-0.03	-2.7	0.0072	0.046	8584
Lachnospiraceae sp. MGS:1335	1,3-dimethylurate	-0.03	-2.7	0.0072	0.046	8584
Catenibacterium mitsuokai MGS:0775	palmitoyl sphingomyelin (d18:1/16:0)	-0.03	-2.7	0.0072	0.046	8584
Limosilactobacillus vaginalis MGS:1341	3-hydroxyhexanoylcarnitine (1)	0.03	2.7	0.0072	0.046	8584
Lactobacillus delbrueckii subsp. bulgaricus MGS:0465	gamma-carboxyglutamate	-0.04	-2.7	0.0072	0.046	4772
Eubacteriales sp. MGS:0967	Fibrinopeptide A*	0.03	2.7	0.0072	0.046	8584
Eubacteriales sp. MGS:0305	N-stearoylserine*	0.03	2.7	0.0072	0.046	8584
Alistipes senegalensis MGS:0141	etiocholanolone glucuronide	0.03	2.7	0.0072	0.046	8584
Sutterella wadsworthensis MGS:0143	X - 12104	-0.03	-2.7	0.0072	0.046	8584
Oscillospiraceae sp. MGS:0437	1-palmitoyl-2-oleoyl-GPI (16:0/18:1)*	-0.03	-2.7	0.0072	0.046	8584
Lachnospiraceae sp. MGS:0667	stearidonate (18:4n3)	-0.03	-2.7	0.0072	0.046	8584
Eubacteriales sp. MGS:0952	cys-gly, oxidized	-0.03	-2.7	0.0072	0.046	8584
Eubacteriales sp. MGS:0216	X - 15461	0.03	2.7	0.0072	0.046	8584
Oscillospiraceae sp. MGS:0560	dimethyl sulfone	0.03	2.7	0.0072	0.046	8584
Eubacteriales sp. MGS:0291	X - 26107	-0.06	-2.7	0.0072	0.046	1891
Eubacteriales sp. MGS:0474	X - 15486	-0.03	-2.7	0.0072	0.046	8584
Blautia producta MGS:0905	X - 24748	-0.03	-2.7	0.0072	0.046	8584
Lachnospira pectinoschiza MGS:0099	pregnenediol disulfate (C21H34O8S2)*	0.03	2.7	0.0072	0.046	8584
Oscillospiraceae sp. MGS:0941	X - 15503	0.03	2.7	0.0072	0.046	8584
Clostridia sp. MGS:1106	X - 17357	-0.03	-2.7	0.0072	0.046	8584
Proteobacteria sp. MGS:0275	undecenoylcarnitine (C11:1)	-0.03	-2.7	0.0072	0.046	8584
Allisonella histaminiformans MGS:0332	glycerate	-0.03	-2.7	0.0072	0.046	8583
Proteobacteria sp. MGS:0275	X - 12104	-0.03	-2.7	0.0072	0.046	8584
Eubacteriales sp. MGS:0572	X - 25520	0.03	2.7	0.0072	0.046	8584
Eubacteriales sp. MGS:0940	3-indoleglyoxylic acid	0.03	2.7	0.0072	0.046	8584
Oscillospiraceae sp. MGS:0142	oleoyl-oleoyl-glycerol (18:1/18:1) [2]*	0.04	2.7	0.0072	0.046	3812
Ligilactobacillus salivarius MGS:0919	X - 21342	-0.03	-2.7	0.0072	0.046	8584
Lachnotalea sp. AF33-28 MGS:0403	sphingomyelin (d18:1/22:1, d18:2/22:0, d16:1/24:1)*	0.03	2.7	0.0072	0.046	8584
Bifidobacterium angulatum MGS:0632	1-palmitoleoyl-2-linolenoyl-GPC (16:1/18:3)*	0.03	2.7	0.0072	0.046	8584
Eubacteriales sp. MGS:0350	N-acetyl-2-aminooctanoate*	0.03	2.7	0.0072	0.046	8584
Lachnospiraceae sp. MGS:1113	cis-4-decenoylcarnitine (C10:1)	-0.03	-2.7	0.0072	0.046	8584
Firmicutes sp. MGS:1075	1-linoleoyl-GPA (18:2)*	0.04	2.7	0.0072	0.046	3812
Eubacteriales sp. MGS:0123	argininate*	-0.03	-2.7	0.0072	0.046	8584
Eubacteriales sp. MGS:1425	cotinine N-oxide	-0.03	-2.7	0.0072	0.046	8584
Firmicutes sp. MGS:0581	N-methylhydroxyproline**	0.04	2.7	0.0072	0.046	4772
Eubacteriales sp. MGS:0254	5-hydroxyhexanoate	0.03	2.7	0.0072	0.046	8584
Eubacteriales sp. MGS:0843	cysteinylglycine disulfide*	0.03	2.7	0.0072	0.046	8584
Anaerotignum faecicola MGS:0090	X - 14939	0.03	2.7	0.0072	0.046	8584
Clostridia sp. MGS:1427	X - 13844	-0.03	-2.7	0.0072	0.046	8584
Ligilactobacillus ruminis MGS:0484	X - 11847	0.04	2.7	0.0072	0.046	5703
Clostridiaceae sp. MGS:0471	cysteine-glutathione disulfide	0.03	2.7	0.0072	0.046	8584
Eubacteriales sp. MGS:0868	X - 23641	0.03	2.7	0.0072	0.046	8584
Eubacteriales sp. MGS:0600	N-stearoyltaurine	-0.03	-2.7	0.0072	0.046	8584
Blautia sp. MGS:0206	X - 25983	0.04	2.7	0.0072	0.046	3812
Eubacteriales sp. MGS:0718	X - 13866	0.03	2.7	0.0072	0.046	8584
Eubacteriales sp. MGS:0316	3-hydroxyquinine	-0.03	-2.7	0.0072	0.046	8584
Clostridia sp. MGS:0094	lactosyl-N-palmitoyl-sphingosine (d18:1/16:0)	0.03	2.7	0.0072	0.046	8584
Lachnospiraceae sp. MGS:0257	1-arachidonoyl-GPE (20:4n6)*	-0.03	-2.7	0.0072	0.046	8584
Odoribacter splanchnicus MGS:0041	X - 21839	0.03	2.7	0.0072	0.046	8584
Eubacteriales sp. MGS:1250	linoleoyl-arachidonoyl-glycerol (18:2/20:4) [2]*	-0.03	-2.7	0.0072	0.046	8584
Eubacteriales sp. MGS:0547	dodecadienoate (12:2)*	-0.03	-2.7	0.0072	0.046	8584
Firmicutes sp. MGS:0397	gamma-glutamyl-2-aminobutyrate	-0.03	-2.7	0.0072	0.046	8584
Eubacteriales sp. MGS:1135	ethylmalonate	-0.03	-2.7	0.0072	0.046	8583
Oscillospiraceae sp. MGS:0130	glycine	-0.03	-2.7	0.0072	0.046	8584
Eubacteriales sp. MGS:0061	N-acetyltaurine	-0.03	-2.7	0.0072	0.046	8584
Clostridia sp. MGS:1333	X - 21383	-0.03	-2.7	0.0072	0.046	8584
Clostridia sp. MGS:1661	catechol sulfate	0.03	2.7	0.0072	0.046	8584
Oscillospiraceae sp. MGS:1270	N-palmitoyl-sphinganine (d18:0/16:0)	-0.03	-2.7	0.0072	0.046	8584
Prevotella pectinovora MGS:1034	N-acetyl-2-aminooctanoate*	-0.03	-2.7	0.0072	0.046	8584
Eubacteriales sp. MGS:0234	X - 18899	0.03	2.7	0.0072	0.046	8584
Eubacteriales sp. MGS:0373	methionine	0.03	2.7	0.0072	0.046	8584
Eubacteriales sp. MGS:0280	cerotoylcarnitine (C26)*	0.03	2.7	0.0072	0.046	8584
Roseburia hominis MGS:0035	X - 12007	-0.03	-2.7	0.0072	0.046	8584
Eubacteriales sp. MGS:0673	1-carboxyethyltyrosine	-0.03	-2.7	0.0072	0.046	8584
Eubacteriales sp. MGS:0653	gamma-glutamylglutamate	-0.03	-2.7	0.0072	0.046	8584
Eubacteriales sp. MGS:1176	2-hydroxy-4-(methylthio)butanoic acid	-0.03	-2.7	0.0072	0.046	8583
Blautia sp. MGS:0206	kynurenate	0.03	2.7	0.0072	0.046	8584
Alloscardovia omnicolens MGS:1279	sphingomyelin (d18:1/22:2, d18:2/22:1, d16:1/24:2)*	-0.03	-2.7	0.0072	0.046	8584
Holdemania massiliensis MGS:0415	X - 12680	-0.03	-2.7	0.0072	0.046	8584
Clostridiaceae sp. MGS:0608	maleate	0.03	2.7	0.0072	0.046	8583
Eubacteriales sp. MGS:1199	urate	0.03	2.7	0.0072	0.046	8584
Bifidobacterium adolescentis MGS:0056	1-linoleoyl-GPC (18:2)	-0.03	-2.7	0.0072	0.046	8584
Faecalibacterium sp. OF04-11AC MGS:0070	7-alpha-hydroxy-3-oxo-4-cholestenoate (7-Hoca)	-0.03	-2.7	0.0072	0.046	8584
Streptococcus thermophilus MGS:0095	X - 25420	0.03	2.7	0.0072	0.046	8584
Anaerostipes sp. MGS:0743	N-methyltaurine	0.03	2.7	0.0072	0.046	8583
Eubacteriales sp. MGS:0635	X - 18935	0.04	2.7	0.0072	0.046	3812
Eubacteriales sp. MGS:0392	X - 25790	0.03	2.7	0.0072	0.046	8584
Eubacteriales sp. MGS:0419	anthranilate	0.03	2.7	0.0072	0.046	6693
Eubacteriales sp. MGS:0325	arginine	0.03	2.7	0.0072	0.046	8584
Prevotella sp. MGS:1009	myristoleate (14:1n5)	-0.03	-2.7	0.0072	0.046	8584
Bacteroidales sp. MGS:0517	1-palmitoyl-GPE (16:0)	-0.03	-2.7	0.0072	0.046	8584
Eubacteriales sp. MGS:0103	palmitate (16:0)	-0.03	-2.7	0.0072	0.046	8584
Duodenibacillus massiliensis MGS:0481	glycoursodeoxycholate	-0.03	-2.7	0.0072	0.046	8584
Collinsella bouchesdurhonensis MGS:0299	oxindolylalanine	-0.03	-2.7	0.0072	0.046	8584
Eubacteriales sp. MGS:0977	phenol sulfate	-0.03	-2.7	0.0072	0.046	8584
Lachnospiraceae sp. MGS:0389	X - 12822	-0.03	-2.7	0.0072	0.046	8584
Eubacteriales sp. MGS:0175	sphingomyelin (d18:1/22:1, d18:2/22:0, d16:1/24:1)*	0.03	2.7	0.0072	0.046	8584
Lachnospiraceae sp. MGS:0246	androstenediol (3beta,17beta) disulfate (1)	-0.03	-2.7	0.0072	0.046	8584
Eubacteriales sp. MGS:0649	myristoylcarnitine (C14)	-0.03	-2.7	0.0072	0.046	8584
Eubacteriales sp. MGS:0442	1-palmitoyl-2-linoleoyl-GPI (16:0/18:2)	-0.03	-2.7	0.0072	0.046	8583
Eubacteriales sp. MGS:1473	X - 12261	0.03	2.7	0.0072	0.046	8584
Eubacteriales sp. MGS:1079	eicosapentaenoate (EPA; 20:5n3)	-0.03	-2.7	0.0072	0.046	8584
Clostridia sp. MGS:1020	3-hydroxydecanoate	0.03	2.7	0.0072	0.046	8584
Lachnospiraceae sp. MGS:1318	oleoyl-linoleoyl-glycerol (18:1/18:2) [2]	-0.03	-2.7	0.0072	0.046	8584
Eubacteriales sp. MGS:0498	4-methylguaiacol sulfate	0.03	2.7	0.0072	0.046	8584
Prevotella colorans MGS:1470	N-acetyl-beta-alanine	-0.03	-2.7	0.0072	0.046	8584
Coprococcus comes MGS:0016	benzoylcarnitine*	-0.04	-2.7	0.0072	0.046	5703
Clostridia sp. MGS:1293	resveratrol disulfate (1)*	-0.03	-2.7	0.0072	0.046	8584
Eubacteriales sp. MGS:1320	N-acetylthreonine	0.03	2.7	0.0072	0.046	8584
Roseburia hominis MGS:0035	3-formylindole	0.03	2.7	0.0072	0.046	8584
Desulfovibrio porci MGS:1380	1-palmitoyl-GPE (16:0)	0.03	2.7	0.0072	0.046	8584
Eubacteriales sp. MGS:1147	X - 12847	0.03	2.7	0.0072	0.046	8584
Lachnospiraceae sp. MGS:0625	2-aminobutyrate	0.03	2.7	0.0072	0.046	8584
Lachnospiraceae sp. MGS:1113	ornithine	0.03	2.7	0.0072	0.046	8584
Oscillospiraceae sp. MGS:0475	N-acetylglucosamine/N-acetylgalactosamine	-0.03	-2.7	0.0072	0.046	8584
Firmicutes sp. MGS:1082	4-allylphenol sulfate	0.03	2.7	0.0072	0.046	8584
Eubacteriales sp. MGS:0940	X - 16935	0.03	2.7	0.0072	0.046	8584
Catenibacterium mitsuokai MGS:0775	nonadecanoate (19:0)	-0.03	-2.7	0.0072	0.046	8584
Eubacteriales sp. MGS:0175	deoxycholic acid 3-sulfate	0.04	2.7	0.0072	0.046	3812
Bacteria sp. MGS:0492	2-furoylcarnitine	0.04	2.7	0.0072	0.046	3812
Faecalibacterium prausnitzii MGS:0025	orotate	0.03	2.7	0.0072	0.046	8583
Monoglobus pectinilyticus MGS:0295	gamma-CEHC	0.03	2.7	0.0072	0.046	8584
Clostridia sp. MGS:0508	cystine	-0.03	-2.7	0.0072	0.046	8584
Eubacteriales sp. MGS:0827	indole-3-carboxylate	0.03	2.7	0.0072	0.046	8584
Oscillospiraceae sp. MGS:0380	beta-sitosterol	0.03	2.7	0.0072	0.046	8584
Eubacteriales sp. MGS:0376	glucuronide of C10H18O2 (8)*	-0.03	-2.7	0.0072	0.046	8584
Clostridia sp. MGS:1020	quinate	-0.03	-2.7	0.0072	0.046	8583
Eubacteriales sp. MGS:0373	sphinganine	-0.03	-2.7	0.0072	0.046	8584
Lachnospiraceae sp. MGS:0422	resveratrol disulfate (2)*	0.03	2.7	0.0072	0.046	8584
Eubacteriales sp. MGS:0606	10-undecenoate (11:1n1)	0.03	2.7	0.0072	0.046	8584
Peptoniphilus harei MGS:1800	carotene diol (3)	-0.03	-2.7	0.0072	0.046	8584
Eubacteriales sp. MGS:0656	X - 25371	-0.03	-2.7	0.0072	0.046	8584
Clostridium sp. AF23-8 MGS:0166	X - 12101	-0.03	-2.7	0.0072	0.046	8584
Eubacterium ramulus MGS:0068	linoleoyl-arachidonoyl-glycerol (18:2/20:4) [1]*	0.04	2.7	0.0072	0.046	3812
Phocaeicola massiliensis MGS:0205	11beta-hydroxyetiocholanolone glucuronide*	-0.03	-2.7	0.0072	0.046	8584
unclassified sp. MGS:0567	phenyllactate (PLA)	-0.03	-2.7	0.0072	0.046	8583
Flavonifractor plautii MGS:0079	2-methoxyacetaminophen glucuronide*	0.03	2.7	0.0072	0.046	8584
[Ruminococcus] gnavus MGS:0239	erythritol	0.03	2.7	0.0072	0.046	8583
Collinsella aerofaciens MGS:0019	1-ribosyl-imidazoleacetate*	-0.03	-2.7	0.0072	0.046	8584
Firmicutes sp. MGS:0301	X - 17685	-0.03	-2.7	0.0072	0.046	8584
Eubacteriales sp. MGS:0651	cholesterol	0.03	2.7	0.0072	0.046	8584
Clostridia sp. MGS:0828	N2,N5-diacetylornithine	0.03	2.7	0.0072	0.046	8584
Oscillospiraceae sp. MGS:0104	N-methylpipecolate	0.03	2.7	0.0072	0.046	8584
Firmicutes sp. MGS:0436	X - 17365	0.03	2.7	0.0072	0.046	8584
Eubacteriales sp. MGS:0193	X - 16397	0.03	2.7	0.0072	0.046	8584
Limosilactobacillus vaginalis MGS:1341	fructose	0.03	2.7	0.0072	0.046	8583
Sutterella seckii MGS:0561	tyrosine	0.03	2.7	0.0072	0.046	8584
Tyzzerella nexilis MGS:0574	glycerol	0.03	2.7	0.0072	0.046	8584
Firmicutes sp. MGS:0341	eicosenoate (20:1)	-0.03	-2.7	0.0072	0.046	8584
Oscillospiraceae sp. MGS:1212	enalapril	0.03	2.7	0.0072	0.046	8584
Eubacteriales sp. MGS:0736	theanine	0.03	2.7	0.0072	0.046	8584
Candidatus Borkfalkiales sp. MGS:1329	N-(2-furoyl)glycine	0.03	2.7	0.0072	0.046	8584
Bifidobacterium adolescentis MGS:0056	X - 17690	-0.03	-2.7	0.0072	0.046	8584
Eubacteriales sp. MGS:0230	anthranilate	-0.03	-2.7	0.0072	0.046	6693
Lachnospiraceae sp. MGS:0772	chenodeoxycholate	-0.03	-2.7	0.0072	0.046	8584
[Clostridium] innocuum MGS:0365	erythronate*	0.03	2.7	0.0072	0.046	8583
Clostridia sp. MGS:0435	X - 24949	-0.03	-2.7	0.0072	0.046	8584
Clostridium disporicum MGS:0753	glycine conjugate of C10H14O2 (1)*	-0.03	-2.7	0.0072	0.046	8584
Coriobacteriaceae sp. MGS:1123	X - 15728	0.03	2.7	0.0072	0.046	8584
Limosilactobacillus fermentum MGS:0990	N2,N2-dimethylguanosine	0.03	2.7	0.0072	0.046	8584
Clostridia sp. MGS:0783	phytanate	0.04	2.7	0.0072	0.046	3812
Clostridia sp. MGS:1288	X - 24352	-0.03	-2.7	0.0072	0.046	8584
Desulfovibrionales sp. MGS:0266	X - 12411	-0.03	-2.7	0.0072	0.046	8584
Clostridium sp. 1001271st1 H5 MGS:0888	isobutyrylglycine	0.03	2.7	0.0072	0.046	8584
Victivallis lenta MGS:0525	5-methylthioadenosine (MTA)	-0.03	-2.7	0.0072	0.046	8584
Eubacteriales sp. MGS:0792	cortolone glucuronide (1)	-0.03	-2.7	0.0072	0.046	8584
Eubacteriales sp. MGS:1464	2-hydroxyoctanoate	-0.03	-2.7	0.0072	0.046	8584
Clostridia sp. MGS:0828	X - 18779	-0.03	-2.7	0.0072	0.046	8584
Pseudoflavonifractor sp. Marseille-P3106 MGS:1310	4-vinylcatechol sulfate	-0.03	-2.7	0.0072	0.046	8584
Eisenbergiella massiliensis MGS:0425	X - 12844	0.03	2.7	0.0072	0.046	8584
Eubacteriales sp. MGS:0717	3-hydroxyhippurate sulfate	-0.03	-2.7	0.0072	0.046	8584
Christensenella hongkongensis MGS:0176	4-hydroxyhippurate	-0.03	-2.7	0.0072	0.046	8584
Eubacterium callanderi MGS:1182	5,6-dihydrouracil	-0.04	-2.7	0.0072	0.046	3812
Faecalibacterium sp. MGS:0042	3-hydroxyoctanoate	-0.03	-2.7	0.0072	0.046	8584
Oscillospiraceae sp. MGS:0104	glutarate (C5-DC)	-0.03	-2.7	0.0072	0.046	8583
Oscillospiraceae sp. MGS:1588	X - 24951	-0.03	-2.7	0.0072	0.046	8584
Oscillospiraceae sp. MGS:0135	arginine	-0.03	-2.7	0.0072	0.046	8584
Eubacteriales sp. MGS:0085	alpha-ketoglutarate	-0.03	-2.7	0.0072	0.046	8583
Lachnospiraceae sp. MGS:1463	X - 12839	0.03	2.7	0.0072	0.046	8584
Proteobacteria sp. MGS:0360	X - 16087	0.03	2.7	0.0072	0.046	8584
Victivallales sp. MGS:0824	o-cresol sulfate	0.03	2.7	0.0072	0.046	8584
Latilactobacillus sakei subsp. sakei MGS:0836	oxalate (ethanedioate)	-0.03	-2.7	0.0072	0.046	8584
Oscillibacter sp. MGS:0243	3-hydroxyhexanoate	-0.03	-2.7	0.0072	0.046	8584
Clostridia sp. MGS:0752	alpha-ketoglutarate	-0.03	-2.7	0.0072	0.046	8583
Eubacteriales sp. MGS:0338	3-bromo-5-chloro-2,6-dihydroxybenzoic acid*	0.03	2.7	0.0072	0.046	8584
Eubacteriales sp. MGS:0116	alpha-ketobutyrate	0.03	2.7	0.0072	0.046	8583
Oscillospiraceae sp. MGS:0612	X - 11378	0.04	2.7	0.0072	0.046	4772
Streptococcus anginosus MGS:0680	ectoine	-0.03	-2.7	0.0072	0.046	8584
Anaerotruncus colihominis MGS:0307	N-formylanthranilic acid	0.03	2.7	0.0072	0.046	8584
Bacteria sp. MGS:0634	mannonate*	-0.03	-2.7	0.0072	0.046	8583
Eubacteriales sp. MGS:1244	X - 16649	0.03	2.7	0.0072	0.046	8584
Eubacteriales sp. MGS:0338	gamma-CEHC	0.03	2.7	0.0072	0.046	8584
Clostridia sp. MGS:1220	o-cresol sulfate	0.03	2.7	0.0072	0.046	8584
Eubacteriales sp. MGS:0604	bilirubin degradation product, C16H18N2O5 (1)**	0.03	2.7	0.0072	0.046	8584
Gemmiger formicilis MGS:0027	cis-3,4-methyleneheptanoate	0.03	2.7	0.0072	0.046	8584
Eubacteriales sp. MGS:0524	bilirubin (E,E)*	-0.03	-2.7	0.0072	0.046	8584
Candidatus Borkfalkia ceftriaxoniphila MGS:0595	2-hydroxyarachidate*	-0.04	-2.7	0.0072	0.046	3812
Eubacteriales sp. MGS:1600	1-stearoyl-2-linoleoyl-GPC (18:0/18:2)*	0.03	2.7	0.0072	0.046	8584
Eubacteriales sp. MGS:0498	N-acetyl-cadaverine	0.04	2.7	0.0072	0.046	3812
Eubacteriales sp. MGS:0580	N-acetylhomocitrulline	0.04	2.7	0.0072	0.046	3812
Eubacteriales sp. MGS:0438	androstenediol (3beta,17beta) monosulfate (1)	0.03	2.7	0.0072	0.046	8584
Leuconostoc lactis MGS:1458	riboflavin (Vitamin B2)	0.03	2.7	0.0072	0.046	8584
Akkermansia sp. BIOML-A59 MGS:0800	S-methylcysteine	0.03	2.7	0.0072	0.046	8584
Merdimonas faecis MGS:0494	X - 12117	0.03	2.7	0.0072	0.046	8584
Flintibacter sp. KGMB00164 MGS:0374	sulfate*	0.03	2.7	0.0072	0.046	8584
Eubacteriales sp. MGS:0961	carotene diol (2)	0.03	2.7	0.0072	0.046	8584
Rothia mucilaginosa MGS:0559	hydrochlorothiazide	0.03	2.7	0.0072	0.046	8584
Eubacteriales sp. MGS:0652	1-(1-enyl-palmitoyl)-2-oleoyl-GPE (P-16:0/18:1)*	-0.03	-2.7	0.0072	0.046	8584
Coriobacteriales sp. MGS:0714	X - 16397	-0.03	-2.7	0.0072	0.046	8584
Eubacteriales sp. MGS:1031	hexanoylcarnitine (C6)	-0.03	-2.7	0.0072	0.046	8584
Prevotella hominis MGS:0797	lithocholate sulfate (1)	0.03	2.7	0.0072	0.046	8584
Eubacteriales sp. MGS:0626	lanthionine	0.03	2.7	0.0072	0.046	8584
Blautia sp. AF19-10LB MGS:0157	X - 24411	-0.04	-2.7	0.0072	0.046	4772
Eubacteriales sp. MGS:0250	decadienedioic acid (C10:2-DC)**	-0.03	-2.7	0.0072	0.046	8584
Eubacteriales sp. MGS:1094	X - 19183	0.03	2.7	0.0072	0.046	8584
Parabacteroides sp. MGS:1168	dimethylglycine	-0.03	-2.7	0.0072	0.046	8584
Fusicatenibacter saccharivorans MGS:0004	X - 17685	0.03	2.7	0.0072	0.046	8584
Eubacteriales sp. MGS:0771	X - 24556	0.04	2.7	0.0072	0.046	3812
Eubacteriales sp. MGS:0474	cotinine	-0.03	-2.7	0.0072	0.046	8584
Clostridia sp. MGS:1286	deoxycholic acid 12-sulfate*	-0.03	-2.7	0.0072	0.046	8584
Bacteroides cellulosilyticus MGS:0108	glycerate	0.03	2.7	0.0072	0.046	8583
Megasphaera sp. BL7 MGS:1145	hydroxypalmitoyl sphingomyelin (d18:1/16:0(OH))**	-0.03	-2.7	0.0072	0.046	8584
Oscillospiraceae sp. MGS:0210	X - 24352	0.03	2.7	0.0072	0.046	8584
Klebsiella quasipneumoniae subsp. similipneumoniae MGS:1629	taurocholenate sulfate*	-0.03	-2.7	0.0072	0.046	8584
Oscillospiraceae sp. MGS:1049	2-hydroxydecanoate	-0.03	-2.7	0.0072	0.046	8584
Eubacteriales sp. MGS:1158	X - 12689	-0.03	-2.7	0.0072	0.046	6693
Clostridia sp. MGS:1504	4-chlorobenzoic acid	0.03	2.7	0.0072	0.046	8584
Eubacteriales sp. MGS:0600	sphinganine-1-phosphate	-0.03	-2.7	0.0072	0.046	8584
Traorella massiliensis MGS:0669	p-cresol glucuronide*	0.03	2.7	0.0072	0.046	8584
Longicatena caecimuris MGS:0571	1-oleoyl-2-linoleoyl-GPE (18:1/18:2)*	-0.03	-2.7	0.0072	0.046	8584
Firmicutes sp. MGS:0810	quinolinate	-0.03	-2.7	0.0072	0.046	8584
Clostridium sp. OF03-18AA MGS:0119	11beta-hydroxyetiocholanolone glucuronide*	0.03	2.7	0.0072	0.046	8584
Eubacteriales sp. MGS:0613	N1-Methyl-2-pyridone-5-carboxamide	-0.03	-2.7	0.0072	0.046	8584
Eubacteriales sp. MGS:0083	X - 24637	0.03	2.7	0.0072	0.046	8584
Lachnospiraceae sp. MGS:0930	11beta-hydroxyandrosterone glucuronide	0.03	2.7	0.0072	0.046	8584
Clostridia sp. MGS:0140	alliin	0.03	2.7	0.0072	0.046	8584
Eubacteriales sp. MGS:0514	N-stearoyl-sphingadienine (d18:2/18:0)*	-0.03	-2.7	0.0072	0.046	8584
Bacteroides finegoldii MGS:0224	tyramine O-sulfate	0.03	2.7	0.0072	0.046	8584
Lachnospiraceae sp. MGS:0831	butyrylcarnitine (C4)	-0.03	-2.7	0.0072	0.046	8584
Oscillospiraceae sp. MGS:1421	ascorbic acid 3-sulfate*	0.03	2.7	0.0072	0.046	8583
Eubacteriales sp. MGS:1330	X - 22834	-0.03	-2.7	0.0072	0.046	8584
Oscillospiraceae sp. MGS:0944	sphingomyelin (d18:1/24:1, d18:2/24:0)*	0.03	2.7	0.0072	0.046	8584
Desulfovibrionaceae sp. MGS:0833	3-(3-hydroxyphenyl)propionate	-0.03	-2.7	0.0072	0.046	8584
Holdemanella sp. MGS:0822	X - 17351	-0.03	-2.7	0.0072	0.046	8584
Eubacteriales sp. MGS:0945	tetrahydrocortisone glucuronide (5)	0.03	2.7	0.0072	0.046	8584
Oscillospiraceae sp. MGS:0966	dihydrocaffeate sulfate (2)	0.03	2.7	0.0072	0.046	8583
Lactococcus raffinolactis MGS:0527	X - 12216	-0.03	-2.7	0.0072	0.046	8584
Lachnospiraceae sp. MGS:1463	N-acetyl-2-aminoadipate	0.03	2.7	0.0072	0.046	8584
Clostridia sp. MGS:0896	phenylacetylglutamine	0.03	2.7	0.0072	0.046	8584
Eubacteriales sp. MGS:0643	X - 23782	0.03	2.7	0.0072	0.046	8584
Eubacteriales sp. MGS:1055	ergothioneine	-0.03	-2.7	0.0072	0.046	8584
Eubacteriales sp. MGS:0827	formiminoglutamate	-0.03	-2.7	0.0072	0.046	8584
Alistipes communis MGS:0064	formiminoglutamate	-0.03	-2.7	0.0072	0.046	8584
Latilactobacillus sakei subsp. sakei MGS:0836	X - 13553	-0.03	-2.7	0.0072	0.046	8584
Bacteroidales sp. MGS:1273	2-methoxyhydroquinone sulfate (1)	-0.03	-2.7	0.0072	0.046	8584
Eubacteriales sp. MGS:1208	cholate	-0.03	-2.7	0.0072	0.046	8584
Eubacteriales sp. MGS:0116	17alpha-hydroxypregnanolone glucuronide	0.04	2.7	0.0072	0.046	3812
Latilactobacillus curvatus MGS:1505	X - 21661	-0.04	-2.7	0.0072	0.046	3812
Eubacteriales sp. MGS:0317	X - 12101	0.03	2.7	0.0072	0.046	8584
Eubacteriales sp. MGS:0803	gamma-glutamylvaline	-0.03	-2.7	0.0072	0.046	8584
Clostridia sp. MGS:0094	behenoylcarnitine (C22)*	0.03	2.7	0.0072	0.046	8584
Acidaminococcus intestini MGS:0407	X - 21842	-0.03	-2.7	0.0072	0.046	8584
Eubacteriales sp. MGS:0628	etiocholanolone glucuronide	0.03	2.7	0.0072	0.047	8584
Clostridiaceae sp. MGS:0238	1-stearoyl-2-docosahexaenoyl-GPC (18:0/22:6)	0.03	2.7	0.0072	0.047	8584
Clostridiaceae sp. MGS:0238	X - 25828	0.03	2.7	0.0072	0.047	8584
Oscillospiraceae sp. MGS:0382	glutamine conjugate of C6H10O2 (1)*	-0.03	-2.7	0.0072	0.047	8584
Clostridia sp. MGS:1053	arachidonoylcarnitine (C20:4)	-0.03	-2.7	0.0072	0.047	8584
Clostridium disporicum MGS:0222	aconitate [cis or trans]	-0.03	-2.7	0.0072	0.047	8584
Eubacteriales sp. MGS:0968	4-vinylguaiacol sulfate	0.03	2.7	0.0072	0.047	8584
Bacteroidales sp. MGS:0517	X - 17335	-0.03	-2.7	0.0072	0.047	8584
Eubacteriales sp. MGS:0709	androstenediol (3beta,17beta) disulfate (1)	0.03	2.7	0.0072	0.047	8584
Eubacteriales sp. MGS:0183	3-phosphoglycerate	0.03	2.7	0.0072	0.047	8584
Lachnospiraceae sp. MGS:0903	X - 18913	0.03	2.7	0.0072	0.047	8584
Eubacteriales sp. MGS:1136	1-stearoyl-2-oleoyl-GPE (18:0/18:1)	-0.03	-2.7	0.0073	0.047	8584
Eubacteriales sp. MGS:0707	X - 21441	-0.03	-2.7	0.0073	0.047	8584
Sellimonas intestinalis MGS:0417	X - 21310	0.03	2.7	0.0073	0.047	8584
Eubacteriales sp. MGS:0947	3-methylhistidine	0.03	2.7	0.0073	0.047	8584
Eubacteriales sp. MGS:0350	desmethylnaproxen sulfate	-0.03	-2.7	0.0073	0.047	8584
Clostridia sp. MGS:1616	1-palmitoyl-2-linoleoyl-GPE (16:0/18:2)	-0.03	-2.7	0.0073	0.047	8584
Eubacteriales sp. MGS:0546	glycosyl ceramide (d18:2/24:1, d18:1/24:2)*	0.03	2.7	0.0073	0.047	8584
Eubacteriales sp. MGS:0993	X - 21733	0.03	2.7	0.0073	0.047	8584
Catenibacterium mitsuokai MGS:0775	3-phenylpropionate (hydrocinnamate)	0.03	2.7	0.0073	0.047	8584
Clostridia sp. MGS:0783	X - 25271	-0.03	-2.7	0.0073	0.047	8584
Faecalibacterium sp. MGS:0073	X - 21442	-0.03	-2.7	0.0073	0.047	8584
Eubacteriales sp. MGS:0626	desmethylnaproxen sulfate	-0.03	-2.7	0.0073	0.047	8584
Bacteria sp. MGS:1251	glycoursodeoxycholic acid sulfate (1)	-0.03	-2.7	0.0073	0.047	8584
Clostridia sp. MGS:1616	X - 11847	0.04	2.7	0.0073	0.047	5703
Clostridium disporicum MGS:0753	orotidine	-0.03	-2.7	0.0073	0.047	8583
Turicibacter sanguinis MGS:0274	3-methoxycatechol sulfate (1)	0.03	2.7	0.0073	0.047	8584
Clostridia sp. MGS:1038	X - 26111	0.03	2.7	0.0073	0.047	8584
Clostridia sp. MGS:0929	citrate	0.03	2.7	0.0073	0.047	8584
Eubacteriales sp. MGS:0956	adenine	-0.04	-2.7	0.0073	0.047	3812
Anaeromassilibacillus sp. An250 MGS:0169	1-(1-enyl-palmitoyl)-GPC (P-16:0)*	0.03	2.7	0.0073	0.047	8584
Clostridium disporicum MGS:0222	X - 17335	-0.03	-2.7	0.0073	0.047	8584
Veillonella dispar MGS:0227	cytosine	0.03	2.7	0.0073	0.047	8584
Lachnospiraceae sp. MGS:0903	X - 12730	-0.03	-2.7	0.0073	0.047	8584
Eubacteriales sp. MGS:0627	X - 11444	-0.03	-2.7	0.0073	0.047	8584
Clostridiaceae sp. MGS:0238	myristoyl dihydrosphingomyelin (d18:0/14:0)*	0.03	2.7	0.0073	0.047	8584
Comamonas kerstersii MGS:1358	10-heptadecenoate (17:1n7)	-0.03	-2.7	0.0073	0.047	8584
Eubacteriales sp. MGS:0282	X - 24556	0.04	2.7	0.0073	0.047	3812
Oscillospiraceae sp. MGS:0388	1-stearoyl-2-arachidonoyl-GPE (18:0/20:4)	0.03	2.7	0.0073	0.047	8584
Eubacteriales sp. MGS:0537	5-methyluridine (ribothymidine)	0.03	2.7	0.0073	0.047	8584
Lachnospiraceae sp. MGS:1098	2-methylserine	0.03	2.7	0.0073	0.047	8584
Eubacteriales sp. MGS:0392	(2,4 or 2,5)-dimethylphenol sulfate	-0.03	-2.7	0.0073	0.047	8584
Streptococcus parasanguinis MGS:0117	indolin-2-one	-0.03	-2.7	0.0073	0.047	8584
Eubacteriales sp. MGS:0190	beta-cryptoxanthin	-0.03	-2.7	0.0073	0.047	8584
Lachnospiraceae sp. MGS:0975	3-methyladipate	-0.03	-2.7	0.0073	0.047	8583
Flavonifractor sp. An10 MGS:0495	1-(1-enyl-palmitoyl)-GPC (P-16:0)*	0.03	2.7	0.0073	0.047	8584
Eubacteriales sp. MGS:0309	1-arachidonoyl-GPC (20:4n6)*	-0.03	-2.7	0.0073	0.047	8584
Alistipes communis MGS:0064	X - 25519	-0.03	-2.7	0.0073	0.047	8584
Eubacteriales sp. MGS:0858	X - 23644	0.03	2.7	0.0073	0.047	8584
Eubacteriales sp. MGS:0652	glycodeoxycholate 3-sulfate	0.03	2.7	0.0073	0.047	8584
Eubacteriales sp. MGS:0685	dihydroferulic acid sulfate	-0.03	-2.7	0.0073	0.047	8584
Bacteria sp. MGS:0801	1,2,3-benzenetriol sulfate (2)	-0.03	-2.7	0.0073	0.047	8584
Eubacteriales sp. MGS:0664	N,N-dimethyl-5-aminovalerate	0.03	2.7	0.0073	0.047	6693
Hungatella hathewayi MGS:0287	X - 17351	-0.03	-2.7	0.0073	0.047	8584
Eubacteriales sp. MGS:0473	1-(1-enyl-palmitoyl)-2-linoleoyl-GPC (P-16:0/18:2)*	0.03	2.7	0.0073	0.047	8584
Bacteria sp. MGS:0823	perfluorooctanesulfonate (PFOS)	-0.03	-2.7	0.0073	0.047	8584
Lachnospiraceae sp. MGS:1155	X - 21821	-0.03	-2.7	0.0073	0.047	8584
Anaeromassilibacillus sp. Marseille-P3371 MGS:0304	X - 17355	0.04	2.7	0.0073	0.047	3812
Streptococcus mutans MGS:0677	3-hydroxyoleoylcarnitine	-0.03	-2.7	0.0073	0.047	8584
Bifidobacterium bifidum MGS:0262	N-methyltaurine	-0.03	-2.7	0.0073	0.047	8583
Eubacteriales sp. MGS:0610	bilirubin (E,Z or Z,E)*	-0.03	-2.7	0.0073	0.047	8584
Collinsella stercoris MGS:1140	stachydrine	-0.03	-2.7	0.0073	0.047	8584
Eubacteriales sp. MGS:0983	X - 21286	0.03	2.7	0.0073	0.047	8584
Sellimonas intestinalis MGS:0417	pregnenetriol disulfate*	0.03	2.7	0.0073	0.047	8584
Eubacteriales sp. MGS:0432	2-furoylcarnitine	-0.04	-2.7	0.0073	0.047	3812
Eubacteriales sp. MGS:0643	p-cresol glucuronide*	-0.03	-2.7	0.0073	0.047	8584
Eubacteriales sp. MGS:0843	1,2,3-benzenetriol sulfate (1)	-0.03	-2.7	0.0073	0.047	8584
Oscillospiraceae sp. MGS:0739	adenosine 3',5'-cyclic monophosphate (cAMP)	-0.04	-2.7	0.0073	0.047	3812
Eubacteriales sp. MGS:0671	anthranilate	0.03	2.7	0.0073	0.047	6693
Enterobacter roggenkampii MGS:1434	X - 23587	-0.03	-2.7	0.0073	0.047	8584
Clostridia sp. MGS:0661	butyrylcarnitine (C4)	-0.03	-2.7	0.0073	0.047	8584
Coriobacteriales sp. MGS:1004	eicosenedioate (C20:1-DC)*	0.03	2.7	0.0073	0.047	6693
Firmicutes sp. MGS:1014	X - 17357	-0.03	-2.7	0.0073	0.047	8584
Eubacteriales sp. MGS:0229	docosahexaenoylcholine	0.03	2.7	0.0073	0.047	8584
Clostridium sp. OF03-18AA MGS:0119	deoxycarnitine	0.03	2.7	0.0073	0.047	8584
Eubacteriales sp. MGS:0985	sphingomyelin (d18:2/23:0, d18:1/23:1, d17:1/24:1)*	-0.03	-2.7	0.0073	0.047	8584
Eubacteriales sp. MGS:0577	X - 24953	-0.04	-2.7	0.0073	0.047	3812
Enterocloster aldenensis MGS:0362	ceramide (d18:1/14:0, d16:1/16:0)*	0.03	2.7	0.0073	0.047	8584
Eubacteriales sp. MGS:1332	bilirubin (E,Z or Z,E)*	0.03	2.7	0.0073	0.047	8584
Eubacteriales sp. MGS:0647	chiro-inositol	0.03	2.7	0.0073	0.047	8583
Eubacteriales sp. MGS:0118	X - 19438	-0.03	-2.7	0.0073	0.047	8584
Ruminococcus sp. B05 MGS:0261	6-oxopiperidine-2-carboxylate	0.03	2.7	0.0073	0.047	8584
Clostridia sp. MGS:0276	methylsuccinoylcarnitine	0.03	2.7	0.0073	0.047	8584
Bacteroidales sp. MGS:0340	1-palmitoyl-GPE (16:0)	0.03	2.7	0.0073	0.047	8584
Eubacteriales sp. MGS:0607	pyridoxate	0.03	2.7	0.0073	0.047	8584
Faecalibacterium prausnitzii MGS:0241	X - 15486	-0.03	-2.7	0.0073	0.047	8584
Eubacteriales sp. MGS:0978	gamma-glutamylvaline	-0.03	-2.7	0.0073	0.047	8584
Eubacteriales sp. MGS:0213	kynurenine	-0.03	-2.7	0.0073	0.047	8584
Clostridium perfringens MGS:0959	1,3-dimethylurate	-0.03	-2.7	0.0073	0.047	8584
Eubacteriales sp. MGS:0196	oleate/vaccenate (18:1)	-0.03	-2.7	0.0073	0.047	8584
Lachnospiraceae sp. MGS:0598	1-stearoyl-2-linoleoyl-GPC (18:0/18:2)*	0.03	2.7	0.0073	0.047	8584
Eubacteriales sp. MGS:0185	S-methylcysteine sulfoxide	-0.03	-2.7	0.0073	0.047	8584
Clostridia sp. MGS:0368	asparagine	0.03	2.7	0.0073	0.047	8584
Eubacteriales sp. MGS:0120	3-hydroxymyristate	-0.03	-2.7	0.0073	0.047	8584
Eggerthellales sp. MGS:0177	1,3,7-trimethylurate	0.03	2.7	0.0073	0.047	8584
Eubacteriales sp. MGS:0161	3-ethylcatechol sulfate (1)	-0.03	-2.7	0.0073	0.047	8584
Eubacteriales sp. MGS:0509	linoleoyl ethanolamide	0.03	2.7	0.0073	0.047	8584
Enterocloster sp. MGS:1529	5alpha-androstan-3beta,17alpha-diol disulfate	0.03	2.7	0.0073	0.047	8584
Butyricicoccus sp. OM04-18BH MGS:0139	bilirubin (Z,Z)	0.03	2.7	0.0073	0.047	8584
Eubacterium ramulus MGS:0387	trizma acetate	0.03	2.7	0.0073	0.047	8584
Clostridium sp. OF03-18AA MGS:0119	cortisone	0.03	2.7	0.0073	0.047	8584
Eubacteriales sp. MGS:0323	2-hydroxybutyrate/2-hydroxyisobutyrate	-0.03	-2.7	0.0073	0.047	8583
Eubacteriales sp. MGS:0813	3b-hydroxy-5-cholenoic acid	-0.03	-2.7	0.0073	0.047	8584
Coprococcus sp. AM27-12LB MGS:0687	2-aminoadipate	0.03	2.7	0.0073	0.047	8584
Eubacteriales sp. MGS:0270	X - 17365	-0.03	-2.7	0.0073	0.047	8584
Clostridia sp. MGS:0852	X - 21470	-0.03	-2.7	0.0073	0.047	8584
Eubacteriales sp. MGS:0873	trizma acetate	-0.03	-2.7	0.0073	0.047	8584
Ligilactobacillus ruminis MGS:0484	X - 24795	0.03	2.7	0.0073	0.047	8584
Eubacteriales sp. MGS:0107	sphingomyelin (d18:1/20:0, d16:1/22:0)*	0.03	2.7	0.0073	0.047	8584
Eubacteriales sp. MGS:1256	X - 17357	-0.03	-2.7	0.0073	0.047	8584
Burkholderiales sp. MGS:1104	deoxycholic acid glucuronide	0.03	2.7	0.0073	0.047	8584
Roseburia hominis MGS:0035	X - 24812	-0.03	-2.7	0.0073	0.047	8584
Duodenibacillus massiliensis MGS:0481	X - 24531	0.04	2.7	0.0073	0.047	3812
Streptococcus thermophilus MGS:0095	1-palmitoyl-2-arachidonoyl-GPI (16:0/20:4)*	0.03	2.7	0.0073	0.047	8584
Bacteria sp. MGS:0839	N6-acetyllysine	-0.03	-2.7	0.0073	0.047	8584
Ruminococcus champanellensis MGS:0716	pregnenediol disulfate (C21H34O8S2)*	-0.03	-2.7	0.0073	0.047	8584
Eubacteriales sp. MGS:1147	taurolithocholate 3-sulfate	-0.03	-2.7	0.0073	0.047	8584
Bacteroides sp. MGS:1931	stachydrine	-0.03	-2.7	0.0073	0.047	8584
Butyricimonas virosa MGS:0199	X - 17690	-0.03	-2.7	0.0073	0.047	8584
Oscillospiraceae sp. MGS:1516	1-stearoyl-2-oleoyl-GPC (18:0/18:1)	0.03	2.7	0.0073	0.047	8584
Eubacteriales sp. MGS:0702	linoleoylcarnitine (C18:2)*	0.03	2.7	0.0073	0.047	8584
Oscillospiraceae sp. MGS:0135	2-aminobutyrate	0.03	2.7	0.0073	0.047	8584
Lachnotalea sp. AF33-28 MGS:0403	hydroxybupropion	0.03	2.7	0.0073	0.047	8584
Eubacteriales sp. MGS:0178	5alpha-androstan-3beta,17beta-diol monosulfate (2)	0.03	2.7	0.0073	0.047	8584
Mogibacterium kristiansenii MGS:0522	X - 11795	-0.03	-2.7	0.0073	0.047	8584
Oscillospiraceae sp. MGS:0560	3-indoxyl sulfate	-0.03	-2.7	0.0073	0.047	8584
Eubacteriales sp. MGS:0183	p-cresol sulfate	0.03	2.7	0.0073	0.047	8584
Firmicutes sp. MGS:1195	X - 21845	-0.03	-2.7	0.0073	0.047	8584
Dielma fastidiosa MGS:0400	vanillic acid glycine	-0.03	-2.7	0.0073	0.047	8584
Bacteroidales sp. MGS:0379	indolin-2-one	0.03	2.7	0.0073	0.047	8584
Eubacteriales sp. MGS:0242	bilirubin degradation product, C17H20N2O5 (2)**	0.03	2.7	0.0073	0.047	8584
Eubacteriales sp. MGS:0763	tetrahydrocortisol glucuronide	-0.03	-2.7	0.0073	0.047	8584
Lachnospiraceae sp. MGS:0625	behenoyl dihydrosphingomyelin (d18:0/22:0)*	0.03	2.7	0.0073	0.047	8584
Eubacteriales sp. MGS:0976	hydroxyasparagine**	-0.03	-2.7	0.0073	0.047	8584
Eubacteriales sp. MGS:0128	tetradecadienedioate (C14:2-DC)*	0.03	2.7	0.0073	0.047	8584
Bacteria sp. MGS:0492	X - 25417	0.03	2.7	0.0073	0.047	8584
Dorea longicatena MGS:0039	1-stearoyl-2-docosahexaenoyl-GPE (18:0/22:6)*	0.03	2.7	0.0073	0.047	8584
Lachnoclostridium sp. MGS:1343	dihomo-linolenate (20:3n3 or n6)	-0.03	-2.7	0.0073	0.047	8584
Ruminococcus champanellensis MGS:0716	ceramide (d18:1/14:0, d16:1/16:0)*	-0.03	-2.7	0.0073	0.047	8584
Firmicutes sp. MGS:1050	alpha-ketobutyrate	-0.03	-2.7	0.0073	0.047	8583
Eubacteriales sp. MGS:0045	N-stearoyl-sphinganine (d18:0/18:0)*	0.03	2.7	0.0073	0.047	8584
Dialister invisus MGS:0164	(R)-3-hydroxybutyrylcarnitine	-0.03	-2.7	0.0073	0.047	8584
Eggerthellaceae sp. MGS:0171	X - 23782	-0.03	-2.7	0.0073	0.047	8584
Eggerthellales sp. MGS:0174	sphingomyelin (d18:2/21:0, d16:2/23:0)*	0.03	2.7	0.0073	0.047	8584
Eubacteriales sp. MGS:0924	X - 12117	-0.03	-2.7	0.0073	0.047	8584
Lachnospiraceae sp. MGS:0233	succinimide	0.03	2.7	0.0073	0.047	8584
Dielma fastidiosa MGS:0400	piperine	0.03	2.7	0.0073	0.047	8584
Eggerthellales sp. MGS:0177	3-(N-acetyl-L-cystein-S-yl) acetaminophen	-0.03	-2.7	0.0073	0.047	8584
Ruthenibacterium lactatiformans MGS:0020	betonicine	-0.04	-2.7	0.0073	0.047	3812
Lachnospiraceae sp. MGS:1240	zolpidem	0.03	2.7	0.0073	0.047	8584
Eubacteriales sp. MGS:0668	4-allylphenol sulfate	0.03	2.7	0.0073	0.047	8584
Eubacteriales sp. MGS:0322	dimethylglycine	-0.03	-2.7	0.0073	0.047	8584
Firmicutes sp. MGS:1162	X - 14939	0.03	2.7	0.0073	0.047	8584
Bacteroidaceae sp. MGS:0532	gamma-glutamyltyrosine	0.03	2.7	0.0073	0.047	8584
Lentisphaeria sp. MGS:1302	X - 23678	-0.03	-2.7	0.0073	0.047	8584
Limosilactobacillus fermentum MGS:0990	X - 21286	0.03	2.7	0.0073	0.047	8584
Eubacteriales sp. MGS:0755	glycodeoxycholate	0.03	2.7	0.0073	0.047	8584
Oscillospiraceae sp. MGS:0998	guanidinosuccinate	-0.04	-2.7	0.0073	0.047	4772
Firmicutes sp. MGS:1014	1-oleoyl-2-docosahexaenoyl-GPC (18:1/22:6)*	0.03	2.7	0.0073	0.047	8584
Streptococcus anginosus MGS:0680	X - 26109	0.06	2.7	0.0073	0.047	1891
Alistipes senegalensis MGS:0141	2'-O-methyluridine	0.03	2.7	0.0073	0.047	8584
Subdoligranulum sp. APC924/74 MGS:0015	X - 21845	0.03	2.7	0.0073	0.047	8584
Eggerthellales sp. MGS:0174	homoarginine	-0.03	-2.7	0.0073	0.047	8584
Clostridium sp. AF23-8 MGS:0166	p-cresol glucuronide*	-0.03	-2.7	0.0073	0.047	8584
Phascolarctobacterium faecium MGS:0170	1-palmitoyl-2-stearoyl-GPC (16:0/18:0)	0.03	2.7	0.0073	0.047	8584
Enterococcus faecalis MGS:0742	N1-methyladenosine	0.03	2.7	0.0073	0.047	8584
Bifidobacterium bifidum MGS:0262	X - 22509	0.03	2.7	0.0073	0.047	8584
Lachnospiraceae sp. MGS:1005	stachydrine	-0.03	-2.7	0.0073	0.047	8584
Coriobacteriia sp. MGS:0488	5-hydroxy-2-methylpyridine sulfate	0.03	2.7	0.0073	0.047	8584
Eubacteriales sp. MGS:0972	urate	-0.03	-2.7	0.0073	0.047	8584
Porphyromonas somerae MGS:1372	pipecolate	-0.03	-2.7	0.0073	0.047	8584
Clostridia sp. MGS:1238	trans-2-hexenoylglycine	0.03	2.7	0.0073	0.047	8584
Collinsella bouchesdurhonensis MGS:0299	bilirubin (E,Z or Z,E)*	-0.03	-2.7	0.0073	0.047	8584
Eubacteriales sp. MGS:0311	levulinate (4-oxovalerate)	-0.04	-2.7	0.0073	0.047	3812
Porphyromonas sp. MGS:1016	X - 21441	-0.03	-2.7	0.0073	0.047	8584
Enterocloster asparagiformis MGS:0466	2-hydroxy-4-(methylthio)butanoic acid	-0.03	-2.7	0.0073	0.047	8583
Oscillospiraceae sp. MGS:0729	X - 17685	0.03	2.7	0.0073	0.047	8584
Ruminococcus bromii MGS:0089	3-hydroxydecanoylcarnitine	-0.03	-2.7	0.0073	0.047	8584
Lachnospiraceae sp. MGS:0890	1-oleoyl-GPE (18:1)	0.03	2.7	0.0073	0.047	8584
Oscillospiraceae sp. MGS:0683	1-palmitoyl-2-arachidonoyl-GPC (16:0/20:4n6)	-0.03	-2.7	0.0073	0.047	8584
Desulfovibrionaceae sp. MGS:1267	5alpha-androstan-3beta,17alpha-diol disulfate	0.03	2.7	0.0073	0.047	8584
[Clostridium] symbiosum MGS:0370	ethylmalonate	0.03	2.7	0.0073	0.047	8583
Clostridia sp. MGS:0954	X - 24544	-0.03	-2.7	0.0073	0.047	8584
Eubacteriales sp. MGS:1083	sphingomyelin (d18:2/24:1, d18:1/24:2)*	-0.03	-2.7	0.0073	0.047	8584
Eubacteriales sp. MGS:0540	X - 21286	0.03	2.7	0.0073	0.047	8584
Bifidobacterium dentium MGS:0579	urea	0.03	2.7	0.0073	0.047	8584
Eubacteriales sp. MGS:0383	glycerol	-0.03	-2.7	0.0073	0.047	8584
Eubacteriales sp. MGS:0149	X - 12844	-0.03	-2.7	0.0073	0.047	8584
Bacteria sp. MGS:0492	uracil	-0.03	-2.7	0.0073	0.047	8584
Eubacteriales sp. MGS:0873	behenoyl sphingomyelin (d18:1/22:0)*	-0.03	-2.7	0.0073	0.047	8584
Haemophilus sp. MGS:1834	choline phosphate	0.03	2.7	0.0073	0.047	8584
Eubacteriales sp. MGS:0264	N-palmitoyl-sphingosine (d18:1/16:0)	-0.03	-2.7	0.0073	0.047	8584
Clostridium sp. AF15-31 MGS:0293	1-stearoyl-2-arachidonoyl-GPE (18:0/20:4)	-0.03	-2.7	0.0073	0.047	8584
Clostridia sp. MGS:1111	2'-O-methylcytidine	0.03	2.7	0.0073	0.047	8584
Bacteroides xylanisolvens MGS:0091	glutamine	-0.03	-2.7	0.0073	0.047	8584
Catenibacterium mitsuokai MGS:0775	X - 23974	-0.03	-2.7	0.0073	0.047	8584
Coprococcus eutactus MGS:0155	10-nonadecenoate (19:1n9)	-0.03	-2.7	0.0073	0.047	8584
Oscillospiraceae sp. MGS:0098	octadecenedioate (C18:1-DC)	-0.03	-2.7	0.0073	0.047	8584
Eubacteriales sp. MGS:1336	carotene diol (3)	0.03	2.7	0.0073	0.047	8584
Faecalibacterium sp. MGS:0073	N-acetyl-cadaverine	-0.04	-2.7	0.0073	0.047	3812
Clostridia sp. MGS:0931	(R)-3-hydroxybutyrylcarnitine	-0.03	-2.7	0.0073	0.047	8584
Eubacteriales sp. MGS:1078	3-methyladipate	0.03	2.7	0.0073	0.047	8583
Veillonella atypica MGS:0357	1-oleoyl-GPE (18:1)	0.03	2.7	0.0073	0.047	8584
Eubacteriales sp. MGS:0540	N-stearoyl-sphingadienine (d18:2/18:0)*	0.03	2.7	0.0073	0.047	8584
Streptococcus agalactiae MGS:1733	phenol sulfate	0.03	2.7	0.0073	0.047	8584
Oscillospiraceae sp. MGS:0944	docosapentaenoylcarnitine (C22:5n3)*	-0.03	-2.7	0.0073	0.047	8584
Bifidobacterium longum subsp. longum MGS:0038	methyl glucopyranoside (alpha + beta)	-0.03	-2.7	0.0073	0.047	8584
Blautia hansenii MGS:0981	X - 14939	0.03	2.7	0.0073	0.047	8584
Eubacteriales sp. MGS:0600	trans-3,4-methyleneheptanoate	-0.03	-2.7	0.0073	0.047	8584
Firmicutes sp. MGS:1162	gamma-CEHC	0.03	2.7	0.0073	0.047	8584
Ligilactobacillus ruminis MGS:0484	9,10-DiHOME	0.03	2.7	0.0073	0.047	8584
Lachnospiraceae sp. MGS:1318	N-acetylphenylalanine	-0.03	-2.7	0.0073	0.047	8584
Eubacteriales sp. MGS:0964	dihydrocaffeate sulfate (2)	-0.03	-2.7	0.0073	0.047	8583
Eubacteriales sp. MGS:0622	X - 22143	-0.04	-2.7	0.0073	0.047	3812
Eubacteriales sp. MGS:0696	X - 21821	-0.03	-2.7	0.0073	0.047	8584
Eubacteriales sp. MGS:0439	dihomo-linolenate (20:3n3 or n6)	-0.03	-2.7	0.0073	0.047	8584
Clostridium disporicum MGS:0222	N-stearoyl-sphingosine (d18:1/18:0)*	-0.03	-2.7	0.0073	0.047	8584
Eubacteriales sp. MGS:0601	3,7-dimethylurate	-0.03	-2.7	0.0073	0.047	8584
Eubacteriales sp. MGS:1301	homostachydrine*	-0.03	-2.7	0.0073	0.047	8584
Erysipelotrichales sp. MGS:1037	3-hydroxyisobutyrate	-0.03	-2.7	0.0073	0.047	8583
Clostridia sp. MGS:1416	2R,3R-dihydroxybutyrate	-0.03	-2.7	0.0073	0.047	8583
Bacteria sp. MGS:0492	X - 12410	-0.03	-2.7	0.0073	0.047	8584
Eubacteriales sp. MGS:1334	sphingosine	-0.03	-2.7	0.0073	0.047	8584
Eubacteriales sp. MGS:0547	3-hydroxystearate	-0.03	-2.7	0.0073	0.047	8584
Clostridia sp. MGS:0385	glycerate	0.03	2.7	0.0073	0.047	8583
Eubacteriales sp. MGS:0083	(14 or 15)-methylpalmitate (a17:0 or i17:0)	-0.03	-2.7	0.0073	0.047	8584
Blautia sp. An46 MGS:1487	1-stearoyl-2-oleoyl-GPC (18:0/18:1)	0.03	2.7	0.0073	0.047	8584
Bilophila wadsworthia MGS:0049	myristoyl dihydrosphingomyelin (d18:0/14:0)*	-0.03	-2.7	0.0073	0.047	8584
Lachnospiraceae sp. MGS:1641	X - 12216	-0.03	-2.7	0.0073	0.047	8584
Anaerotignum lactatifermentans MGS:0676	1-heptadecenoylglycerol (17:1)*	0.04	2.7	0.0073	0.047	3812
Firmicutes sp. MGS:0811	hydroxycotinine	-0.03	-2.7	0.0073	0.047	8584
Oscillospiraceae sp. MGS:1270	behenoyl dihydrosphingomyelin (d18:0/22:0)*	-0.03	-2.7	0.0073	0.047	8584
Oscillospiraceae sp. MGS:0729	glycodeoxycholate	-0.03	-2.7	0.0073	0.047	8584
Eubacteriales sp. MGS:0965	atorvastatin (lipitor)	0.03	2.7	0.0073	0.047	8584
Eubacteriales sp. MGS:0965	o-hydroxyatorvastatin	0.03	2.7	0.0073	0.047	8584
Clostridia sp. MGS:1410	perfluorooctanoate (PFOA)	-0.03	-2.7	0.0073	0.047	8584
Eubacteriales sp. MGS:0496	1-(1-enyl-stearoyl)-2-arachidonoyl-GPE (P-18:0/20:4)*	0.03	2.7	0.0073	0.047	8584
Eubacteriales sp. MGS:1281	2-methylserine	0.03	2.7	0.0073	0.047	8584
Eubacteriales sp. MGS:0585	sphingomyelin (d18:0/18:0, d19:0/17:0)*	0.03	2.7	0.0073	0.047	8584
Clostridia sp. MGS:1254	4-methylguaiacol sulfate	0.03	2.7	0.0073	0.047	8584
Eubacteriales sp. MGS:0759	N-acetylserine	-0.03	-2.7	0.0073	0.047	8583
Alistipes ihumii MGS:0106	X - 21607	-0.03	-2.7	0.0073	0.047	8584
Eubacteriales sp. MGS:0345	uridine	-0.03	-2.7	0.0073	0.047	8584
Eubacteriales sp. MGS:0083	oxindolylalanine	0.03	2.7	0.0073	0.047	8584
Subdoligranulum sp. APC924/74 MGS:0015	X - 12753	-0.03	-2.7	0.0073	0.047	8584
Clostridia sp. MGS:0661	X - 21383	-0.03	-2.7	0.0073	0.047	8584
Clostridiaceae sp. MGS:0608	1-(1-enyl-palmitoyl)-2-oleoyl-GPC (P-16:0/18:1)*	0.03	2.7	0.0073	0.047	8584
Eubacteriales sp. MGS:0186	isoeugenol sulfate	0.03	2.7	0.0073	0.047	8584
Oscillospiraceae sp. MGS:0072	N6-methyladenosine	-0.03	-2.7	0.0073	0.047	8584
Ruminococcus sp. MGS:0337	kynurenate	0.03	2.7	0.0073	0.047	8584
Firmicutes sp. MGS:0570	N-stearoylserine*	0.03	2.7	0.0073	0.047	8584
Eubacteriales sp. MGS:0373	5alpha-androstan-3alpha,17beta-diol disulfate	-0.03	-2.7	0.0073	0.047	8584
Eubacteriales sp. MGS:0489	bilirubin degradation product, C16H18N2O5 (3)**	0.04	2.7	0.0073	0.047	5703
Victivallis lenta MGS:0525	3,4-dihydroxybutyrate	-0.03	-2.7	0.0073	0.047	8583
Oscillospiraceae sp. MGS:0683	palmitoleate (16:1n7)	-0.03	-2.7	0.0073	0.047	8584
Ruminococcus bicirculans MGS:0067	N-methylproline	0.03	2.7	0.0073	0.047	8584
Bifidobacterium bifidum MGS:0262	lactosyl-N-nervonoyl-sphingosine (d18:1/24:1)*	0.03	2.7	0.0073	0.047	8584
Blautia sp. An46 MGS:1487	xanthosine	-0.03	-2.7	0.0073	0.047	8584
Bacteroidales sp. MGS:1061	phenylacetate	0.03	2.7	0.0073	0.047	8584
Pseudomonas aeruginosa MGS:1474	oleoyl-arachidonoyl-glycerol (18:1/20:4) [2]*	-0.03	-2.7	0.0073	0.047	8584
Eubacteriales sp. MGS:0664	glycosyl-N-behenoyl-sphingadienine (d18:2/22:0)*	-0.03	-2.7	0.0073	0.047	8584
Clostridia sp. MGS:0094	3b-hydroxy-5-cholenoic acid	0.03	2.7	0.0073	0.047	8584
Eubacteriales sp. MGS:0269	o-cresol sulfate	-0.03	-2.7	0.0073	0.047	8584
Eubacteriales sp. MGS:1086	X - 11849	0.03	2.7	0.0073	0.047	8584
Oscillospiraceae sp. MGS:1049	xanthine	-0.03	-2.7	0.0073	0.047	8583
Oscillospiraceae sp. MGS:1133	ceramide (d18:2/24:1, d18:1/24:2)*	0.03	2.7	0.0073	0.047	8584
Eubacteriales sp. MGS:0678	X - 18345	-0.04	-2.7	0.0073	0.047	3812
[Clostridium] innocuum MGS:0365	X - 12740	-0.03	-2.7	0.0073	0.047	8584
Eubacteriales sp. MGS:0754	phenol sulfate	-0.03	-2.7	0.0073	0.047	8584
Intestinimonas massiliensis MGS:1304	N,N,N-trimethyl-5-aminovalerate	-0.03	-2.7	0.0073	0.047	8584
Eubacteriales sp. MGS:0317	3-formylindole	-0.03	-2.7	0.0073	0.047	8584
Eubacteriales sp. MGS:0396	docosadioate (C22-DC)	-0.03	-2.7	0.0073	0.047	8584
Eubacteriales sp. MGS:0178	gentisate	-0.03	-2.7	0.0073	0.047	8584
Schaalia turicensis MGS:1507	glycerate	-0.03	-2.7	0.0073	0.047	8583
Coprococcus sp. AM27-12LB MGS:0687	malate	0.03	2.7	0.0073	0.047	8584
Oscillospiraceae sp. MGS:1133	glycochenodeoxycholate	0.03	2.7	0.0073	0.047	8584
Fournierella massiliensis MGS:1189	N-palmitoyl-sphinganine (d18:0/16:0)	0.03	2.7	0.0073	0.047	8584
Eubacteriales sp. MGS:1422	tyrosine	-0.03	-2.7	0.0073	0.047	8584
Eubacterium sp. AF17-7 MGS:0165	X - 21815	0.03	2.7	0.0073	0.047	8584
Sellimonas intestinalis MGS:0417	2-hydroxyibuprofen	0.03	2.7	0.0073	0.047	8584
Anaeromassilibacillus sp. An250 MGS:0169	X - 17357	-0.03	-2.7	0.0073	0.047	8584
Enterocloster citroniae MGS:0285	1-stearoyl-GPG (18:0)	0.03	2.7	0.0073	0.047	8584
Clostridia sp. MGS:1057	1-lignoceroyl-GPC (24:0)	0.03	2.7	0.0073	0.047	8584
Saccharomyces cerevisiae MGS:0782	adenine	0.04	2.7	0.0073	0.047	3812
Blastocystis sp. subtype 4 MGS:0446	X - 25422	-0.03	-2.7	0.0073	0.047	8584
Eubacteriales sp. MGS:0986	erucate (22:1n9)	0.03	2.7	0.0073	0.047	8584
Eubacteriales sp. MGS:0821	ribitol	-0.03	-2.7	0.0073	0.047	8583
Collinsella tanakaei MGS:0850	3-(cystein-S-yl)acetaminophen*	0.03	2.7	0.0073	0.047	8584
Bacteria sp. MGS:1274	X - 12729	0.03	2.7	0.0073	0.047	8584
Eubacteriales sp. MGS:1177	X - 21364	-0.03	-2.7	0.0073	0.047	8584
Bacteroides sp. MGS:0030	dihydroferulate	-0.03	-2.7	0.0073	0.047	8584
Butyricimonas virosa MGS:0199	trans-3,4-methyleneheptanoate	-0.03	-2.7	0.0073	0.047	8584
Eubacteriales sp. MGS:0511	methionine	-0.03	-2.7	0.0073	0.047	8584
Dorea sp. AF36-15AT MGS:0052	N1-methylinosine	0.03	2.7	0.0073	0.047	8584
Eubacteriales sp. MGS:1199	X - 13684	0.03	2.7	0.0073	0.047	8584
Pseudoflavonifractor sp. An187 MGS:1170	pyridoxate	0.03	2.7	0.0073	0.047	8584
Eubacteriales sp. MGS:0628	sphingosine	-0.03	-2.7	0.0073	0.047	8584
Eubacteriales sp. MGS:0213	nicotinamide riboside	0.03	2.7	0.0073	0.047	8584
Lachnospiraceae sp. MGS:1113	gulonate*	0.03	2.7	0.0073	0.047	8583
Eubacteriales sp. MGS:0161	tryptophan	-0.03	-2.7	0.0073	0.047	8584
Erysipelotrichales sp. MGS:0303	erythritol	-0.03	-2.7	0.0073	0.047	8583
Eubacteriales sp. MGS:1077	N-acetylglycine	0.03	2.7	0.0073	0.047	8584
Eubacteriales sp. MGS:0103	thyroxine	0.03	2.7	0.0073	0.047	8584
Lachnospiraceae sp. MGS:0252	X - 12729	0.03	2.7	0.0073	0.047	8584
Eubacteriales sp. MGS:1321	pregnenolone sulfate	0.03	2.7	0.0073	0.047	8584
Ligilactobacillus salivarius MGS:0919	1-palmitoleoylglycerol (16:1)*	0.03	2.7	0.0073	0.047	8584
Roseburia intestinalis MGS:0078	N-acetylphenylalanine	0.03	2.7	0.0073	0.047	8584
Clostridium sp. AF34-13 MGS:0173	glycoursodeoxycholate	-0.03	-2.7	0.0073	0.047	8584
Bacteria sp. MGS:0459	1-arachidonoyl-GPE (20:4n6)*	0.03	2.7	0.0073	0.047	8584
Oscillospiraceae sp. MGS:0806	1-stearoyl-2-arachidonoyl-GPE (18:0/20:4)	-0.03	-2.7	0.0073	0.047	8584
Candidatus Borkfalkiales sp. MGS:1397	taurodeoxycholate	-0.03	-2.7	0.0073	0.047	8584
Eubacteriales sp. MGS:0970	picolinate	0.03	2.7	0.0073	0.047	8584
Firmicutes sp. MGS:1014	N-methylproline	0.03	2.7	0.0073	0.047	8584
Firmicutes sp. MGS:0341	isobutyrylglycine	0.03	2.7	0.0073	0.047	8584
Paraprevotella xylaniphila MGS:0995	palmitoylcarnitine (C16)	0.03	2.7	0.0073	0.047	8584
Ligilactobacillus ruminis MGS:0484	X - 12816	0.03	2.7	0.0073	0.047	8584
Eubacteriales sp. MGS:0627	formiminoglutamate	-0.03	-2.7	0.0073	0.047	8584
Eubacteriales sp. MGS:1332	X - 12216	0.03	2.7	0.0073	0.047	8584
Ruthenibacterium lactatiformans MGS:0020	palmitoloelycholine	0.05	2.7	0.0073	0.047	2881
Parabacteroides sp. MGS:1168	lignoceroylcarnitine (C24)*	0.03	2.7	0.0073	0.047	8584
Alistipes onderdonkii subsp. vulgaris MGS:0047	myristoleoylcarnitine (C14:1)*	0.03	2.7	0.0073	0.047	8584
Eubacteriales sp. MGS:0977	bilirubin degradation product, C16H18N2O5 (4)**	0.04	2.7	0.0073	0.047	5703
Oscillospiraceae sp. MGS:0445	cis-3,4-methyleneheptanoylcarnitine	-0.03	-2.7	0.0073	0.047	8584
Odoribacter splanchnicus MGS:0041	caproate (6:0)	0.03	2.7	0.0073	0.047	8584
Faecalibacterium prausnitzii MGS:0378	acesulfame	-0.03	-2.7	0.0073	0.047	8584
Eubacteriales sp. MGS:0602	cholesterol sulfate	-0.04	-2.7	0.0073	0.047	5703
Eubacteriales sp. MGS:0085	oleoyl-arachidonoyl-glycerol (18:1/20:4) [2]*	-0.03	-2.7	0.0073	0.047	8584
Oscillospiraceae sp. MGS:0286	N-acetyl-cadaverine	0.04	2.7	0.0073	0.047	3812
Firmicutes sp. MGS:1290	1-palmitoyl-2-arachidonoyl-GPC (16:0/20:4n6)	-0.03	-2.7	0.0073	0.047	8584
Lachnospiraceae sp. MGS:1098	5-hydroxy-2-methylpyridine sulfate	-0.03	-2.7	0.0073	0.047	8584
Eubacteriales sp. MGS:1239	4-hydroxyphenylacetate	-0.03	-2.7	0.0073	0.047	8584
Clostridia sp. MGS:0272	bilirubin degradation product, C16H18N2O5 (1)**	0.03	2.7	0.0073	0.047	8584
Lachnospiraceae sp. MGS:0252	bilirubin degradation product, C17H20N2O5 (1)**	0.03	2.7	0.0073	0.047	8584
Oscillospiraceae sp. MGS:0739	3beta-hydroxy-5-cholestenoate	0.03	2.7	0.0073	0.047	8584
Streptococcus australis MGS:0310	X - 11381	0.03	2.7	0.0073	0.047	8584
Burkholderiales sp. MGS:0840	octanoylcarnitine (C8)	-0.03	-2.7	0.0073	0.047	8584
Eubacteriales sp. MGS:0232	3-hydroxysebacate	-0.03	-2.7	0.0073	0.047	8584
Eubacteriales sp. MGS:0878	1-oleoyl-GPI (18:1)	0.03	2.7	0.0073	0.047	8584
Oscillospiraceae sp. MGS:0612	arachidoylcarnitine (C20)*	0.03	2.7	0.0073	0.047	8584
Eubacterium ramulus MGS:0387	erucate (22:1n9)	-0.03	-2.7	0.0073	0.047	8584
Firmicutes sp. MGS:0650	12,13-DiHOME	0.03	2.7	0.0073	0.047	8584
Clostridia sp. MGS:0479	5alpha-pregnan-3beta,20alpha-diol disulfate	0.03	2.7	0.0073	0.047	8584
Alistipes ihumii MGS:0106	4-ethyl-2-methoxyphenol sulfate	0.03	2.7	0.0073	0.047	8584
Gordonibacter urolithinfaciens MGS:0420	gentisate	-0.03	-2.7	0.0073	0.047	8584
Eubacteriales sp. MGS:1059	alpha-tocopherol	0.03	2.7	0.0073	0.047	8584
Desulfovibrio piger MGS:0240	sphingomyelin (d18:1/21:0, d17:1/22:0, d16:1/23:0)*	-0.03	-2.7	0.0073	0.047	8584
Clostridia sp. MGS:0564	X - 17357	-0.03	-2.7	0.0073	0.047	8584
Faecalibacterium sp. MGS:0042	X - 22771	0.03	2.7	0.0073	0.047	8584
Clostridium paraputrificum MGS:0793	5alpha-androstan-3alpha,17beta-diol disulfate	-0.03	-2.7	0.0073	0.047	8584
Eubacteriales sp. MGS:0472	eicosapentaenoate (EPA; 20:5n3)	0.03	2.7	0.0073	0.047	8584
Eubacteriales sp. MGS:0685	isoursodeoxycholate	-0.03	-2.7	0.0073	0.047	8584
Anaerostipes caccae MGS:0747	butyrylcarnitine (C4)	0.03	2.7	0.0073	0.047	8584
Eubacteriales sp. MGS:0509	phenol sulfate	-0.03	-2.7	0.0073	0.047	8584
Clostridium sp. TM06-18 MGS:0048	3-hydroxy-2-ethylpropionate	-0.03	-2.7	0.0073	0.047	8584
Eubacteriales sp. MGS:0642	linoleate (18:2n6)	0.03	2.7	0.0073	0.047	8584
Parabacteroides distasonis MGS:0024	sphingomyelin (d18:2/18:1)*	-0.03	-2.7	0.0073	0.047	8584
Eubacteriales sp. MGS:0688	X - 11843	0.03	2.7	0.0073	0.047	8584
Eubacteriales sp. MGS:0857	1-palmitoyl-2-dihomo-linolenoyl-GPC (16:0/20:3n3 or 6)*	-0.03	-2.7	0.0073	0.047	8584
Clostridium sp. SN20 MGS:0603	N-acetylthreonine	0.03	2.7	0.0073	0.047	8584
Eubacteriales sp. MGS:0536	X - 21355	0.04	2.7	0.0073	0.047	3812
Lachnospiraceae sp. MGS:0336	cis-3,4-methyleneheptanoate	0.03	2.7	0.0073	0.047	8584
Hydrogeniiclostidium mannosilyticum MGS:0294	picolinoylglycine	0.03	2.7	0.0073	0.047	8584
Porphyromonadaceae sp. MGS:1216	X - 21383	0.03	2.7	0.0073	0.047	8584
Firmicutes sp. MGS:1396	X - 18921	0.03	2.7	0.0073	0.047	8584
Lachnospiraceae sp. MGS:1615	3-phenylpropionate (hydrocinnamate)	-0.03	-2.7	0.0073	0.047	8584
Eubacteriales sp. MGS:0614	2-naphthol sulfate	-0.03	-2.7	0.0073	0.047	8584
Allisonella histaminiformans MGS:0332	threonine	-0.03	-2.7	0.0073	0.047	8584
Eubacteriales sp. MGS:0537	androstenediol (3alpha, 17alpha) monosulfate (3)	-0.03	-2.7	0.0073	0.047	8584
Intestinimonas massiliensis MGS:1304	glycohyocholate	0.03	2.7	0.0073	0.047	8584
Eubacteriales sp. MGS:0145	5alpha-androstan-3beta,17alpha-diol disulfate	-0.03	-2.7	0.0073	0.047	8584
Eubacteriales sp. MGS:0298	leucine	0.03	2.7	0.0073	0.047	8584
Escherichia albertii MGS:1980	indolin-2-one	0.03	2.7	0.0073	0.047	8584
Dorea formicigenerans MGS:0006	ethyl alpha-glucopyranoside	0.03	2.7	0.0073	0.047	8584
Oscillospiraceae sp. MGS:1241	3-hydroxystachydrine*	-0.03	-2.7	0.0073	0.047	8584
Firmicutes sp. MGS:0650	X - 19183	0.03	2.7	0.0073	0.047	8584
Eubacteriales sp. MGS:1101	2-hydroxybutyrate/2-hydroxyisobutyrate	-0.03	-2.7	0.0073	0.047	8583
Clostridium sp. OF09-36 MGS:0943	X - 12261	-0.03	-2.7	0.0073	0.047	8584
Eubacteriales sp. MGS:0153	oleoyl-arachidonoyl-glycerol (18:1/20:4) [2]*	-0.03	-2.7	0.0073	0.047	8584
Eubacteriales sp. MGS:0118	S-methylcysteine sulfoxide	0.03	2.7	0.0073	0.047	8584
Clostridia sp. MGS:0929	tricosanoyl sphingomyelin (d18:1/23:0)*	0.03	2.7	0.0073	0.047	8584
Eubacteriales sp. MGS:0536	glutarylcarnitine (C5-DC)	-0.03	-2.7	0.0073	0.047	8584
Enterocloster citroniae MGS:0285	3-hydroxymyristate	0.03	2.7	0.0073	0.047	8584
Faecalibacterium prausnitzii MGS:0241	gamma-glutamylmethionine	0.03	2.7	0.0073	0.047	8584
Subdoligranulum sp. APC924/74 MGS:0015	glutamine_degradant*	0.03	2.7	0.0073	0.047	8584
Clostridium disporicum MGS:0753	alpha-CMBHC glucuronide	-0.04	-2.7	0.0073	0.047	4772
Eubacteriales sp. MGS:0087	X - 25790	0.03	2.7	0.0073	0.047	8584
Collinsella phocaeensis MGS:1340	X - 21842	-0.03	-2.7	0.0073	0.047	8584
[Clostridium] hylemonae MGS:1580	glucuronate	0.03	2.7	0.0073	0.047	8584
Actinomycetaceae sp. MGS:1068	tetradecanedioate (C14-DC)	0.03	2.7	0.0073	0.047	8584
Alistipes senegalensis MGS:0141	X - 16935	0.03	2.7	0.0073	0.047	8584
Eubacteriales sp. MGS:1063	X - 17654	0.03	2.7	0.0073	0.047	8584
Eubacteriales sp. MGS:0754	X - 24411	-0.04	-2.7	0.0073	0.047	4772
Erysipelotrichales sp. MGS:0737	X - 17351	-0.03	-2.7	0.0073	0.047	8584
Bacteroides cutis MGS:1017	1-(1-enyl-palmitoyl)-2-linoleoyl-GPC (P-16:0/18:2)*	0.03	2.7	0.0073	0.047	8584
Clostridia sp. MGS:0752	orotidine	-0.03	-2.7	0.0073	0.047	8583
Eubacteriales sp. MGS:0213	X - 17328	-0.04	-2.7	0.0073	0.047	3812
Faecalibacterium sp. OF04-11AC MGS:0070	sphingomyelin (d18:1/22:1, d18:2/22:0, d16:1/24:1)*	0.03	2.7	0.0073	0.047	8584
Eubacteriales sp. MGS:0045	docosapentaenoate (n3 DPA; 22:5n3)	0.03	2.7	0.0073	0.047	8584
Firmicutes sp. MGS:0398	X - 26108	-0.03	-2.7	0.0073	0.047	8584
Eubacteriales sp. MGS:0592	1-stearoyl-2-oleoyl-GPC (18:0/18:1)	-0.03	-2.7	0.0073	0.047	8584
Pediococcus acidilactici MGS:1468	carotene diol (3)	-0.03	-2.7	0.0073	0.047	8584
Faecalibacterium sp. MGS:0042	X - 24953	0.04	2.7	0.0073	0.047	3812
Ruminococcus sp. AF21-42 MGS:0111	trigonelline (N'-methylnicotinate)	0.03	2.7	0.0073	0.047	8584
Clostridia sp. MGS:0094	sphingomyelin (d18:1/21:0, d17:1/22:0, d16:1/23:0)*	0.03	2.7	0.0073	0.047	8584
Oscillospiraceae sp. MGS:1647	4-vinylcatechol sulfate	0.03	2.7	0.0073	0.047	8584
Clostridia sp. MGS:0682	1-linoleoyl-GPC (18:2)	0.03	2.7	0.0073	0.047	8584
Eubacteriales sp. MGS:0790	X - 21285	-0.03	-2.7	0.0073	0.047	8584
Eubacterium sp. AM49-13BH MGS:0251	3-(3-hydroxyphenyl)propionate sulfate	0.03	2.7	0.0073	0.047	8584
Eubacteriales sp. MGS:0434	1-ribosyl-imidazoleacetate*	-0.03	-2.7	0.0073	0.047	8584
Pseudoflavonifractor sp. BIOML-A3 MGS:0735	ethyl beta-glucopyranoside	-0.03	-2.7	0.0073	0.047	8584
Parolsenella catena MGS:0499	X - 25279	0.03	2.7	0.0073	0.047	8584
Enterobacter asburiae MGS:1639	carotene diol (2)	0.03	2.7	0.0073	0.047	8584
Firmicutes sp. MGS:1290	X - 12193	0.03	2.7	0.0073	0.047	8584
Lachnospiraceae sp. MGS:1032	2,3-dihydroxyisovalerate	0.03	2.7	0.0073	0.047	8583
Eubacteriales sp. MGS:0528	bilirubin degradation product, C17H20N2O5 (2)**	-0.03	-2.7	0.0073	0.047	8584
Eubacteriales sp. MGS:0192	linoleoyl ethanolamide	-0.03	-2.7	0.0073	0.047	8584
Firmicutes sp. MGS:0436	mannose	-0.03	-2.7	0.0073	0.047	8583
Eubacteriales sp. MGS:0392	enalapril	-0.03	-2.7	0.0073	0.047	8584
Eubacteriales sp. MGS:0664	N4-acetylcytidine	0.03	2.7	0.0073	0.047	8584
Eubacteriales sp. MGS:0317	1-palmitoyl-2-oleoyl-GPE (16:0/18:1)	0.03	2.7	0.0073	0.047	8584
Eubacteriales sp. MGS:0857	1-stearoyl-2-oleoyl-GPE (18:0/18:1)	-0.03	-2.7	0.0073	0.047	8584
Eubacteriales sp. MGS:0132	deoxycarnitine	0.03	2.7	0.0073	0.047	8584
Lachnospiraceae sp. MGS:0336	X - 14056	0.03	2.7	0.0073	0.047	8584
Ruminococcus sp. MGS:0131	X - 24344	-0.03	-2.7	0.0073	0.047	8584
Eubacteriales sp. MGS:0572	1-(1-enyl-palmitoyl)-2-linoleoyl-GPC (P-16:0/18:2)*	0.03	2.7	0.0073	0.047	8584
Latilactobacillus sakei subsp. sakei MGS:0836	glycolithocholate sulfate*	-0.03	-2.7	0.0073	0.047	8584
Erysipelotrichales sp. MGS:1130	X - 21845	-0.03	-2.7	0.0073	0.047	8584
Flavonifractor plautii MGS:0079	xylose	-0.03	-2.7	0.0073	0.047	8583
Flintibacter sp. MGS:0922	sphingomyelin (d18:1/20:2, d18:2/20:1, d16:1/22:2)*	-0.03	-2.7	0.0073	0.047	8584
Eubacteriales sp. MGS:0613	4-chlorobenzoic acid	0.03	2.7	0.0073	0.047	8584
Eubacteriales sp. MGS:1301	caffeine	0.03	2.7	0.0073	0.047	8584
Eubacteriales sp. MGS:0133	1-palmitoyl-2-oleoyl-GPE (16:0/18:1)	0.03	2.7	0.0073	0.047	8584
Gemmiger formicilis MGS:0027	ceramide (d18:1/14:0, d16:1/16:0)*	0.03	2.7	0.0073	0.047	8584
Eubacterium ramulus MGS:0387	N6-methyllysine	-0.03	-2.7	0.0073	0.047	8584
Eubacteriales sp. MGS:1232	(2,4 or 2,5)-dimethylphenol sulfate	-0.03	-2.7	0.0073	0.047	8584
Bacteroidales sp. MGS:1236	4-acetylphenol sulfate	0.03	2.7	0.0073	0.047	8584
Eubacteriales sp. MGS:0647	X - 12111	0.03	2.7	0.0073	0.047	8584
Rubneribacter badeniensis MGS:0869	X - 12849	0.03	2.7	0.0073	0.047	8584
Tyzzerella nexilis MGS:0574	5alpha-androstan-3alpha,17beta-diol monosulfate (2)	-0.03	-2.7	0.0073	0.047	8584
Lachnospiraceae sp. MGS:0393	9-hydroxystearate	0.03	2.7	0.0073	0.047	8584
Eubacteriales sp. MGS:0116	5-methylthioadenosine (MTA)	-0.03	-2.7	0.0073	0.047	8584
Eubacteriales sp. MGS:0193	X - 25948	-0.03	-2.7	0.0073	0.047	8584
Oscillospiraceae sp. MGS:0388	X - 24411	-0.04	-2.7	0.0073	0.047	4772
Oscillospiraceae sp. MGS:0382	palmitate (16:0)	-0.03	-2.7	0.0073	0.047	8584
Enterocloster aldenensis MGS:0362	glucuronide of piperine metabolite C17H21NO3 (4)*	0.03	2.7	0.0073	0.047	8584
Eubacteriales sp. MGS:0221	3-methylxanthine	-0.03	-2.7	0.0073	0.047	8584
Roseburia intestinalis MGS:0078	ximenoylcarnitine (C26:1)*	0.03	2.7	0.0073	0.047	8584
Eubacteriales sp. MGS:0674	4-vinylcatechol sulfate	0.03	2.7	0.0073	0.047	8584
Pseudoflavonifractor sp. BIOML-A3 MGS:0735	homostachydrine*	-0.03	-2.7	0.0073	0.047	8584
Eubacteriales sp. MGS:0759	glycosyl-N-behenoyl-sphingadienine (d18:2/22:0)*	0.03	2.7	0.0073	0.047	8584
Eisenbergiella tayi MGS:0355	N-acetylhomocitrulline	0.04	2.7	0.0073	0.047	3812
Victivallis vadensis MGS:0689	X - 23782	0.03	2.7	0.0073	0.047	8584
Lachnoclostridium sp. An138 MGS:0395	pregnanediol-3-glucuronide	0.03	2.7	0.0073	0.047	8584
Eubacteriales sp. MGS:0162	3,5-dichloro-2,6-dihydroxybenzoic acid	-0.03	-2.7	0.0073	0.047	8583
Coprococcus sp. OM04-5BH MGS:1028	X - 17301	-0.03	-2.7	0.0073	0.047	6693
Alistipes putredinis MGS:0033	X - 21752	-0.03	-2.7	0.0073	0.047	8584
Eubacteriales sp. MGS:0044	1-linoleoyl-GPE (18:2)*	-0.03	-2.7	0.0073	0.047	8584
Eubacteriales sp. MGS:1147	lignoceroyl sphingomyelin (d18:1/24:0)	0.03	2.7	0.0073	0.047	8584
Alistipes senegalensis MGS:0141	1-linoleoyl-GPA (18:2)*	0.04	2.7	0.0073	0.047	3812
Eubacteriales sp. MGS:1176	X - 25983	-0.04	-2.7	0.0073	0.047	3812
Eubacteriales sp. MGS:0189	X - 22520	-0.04	-2.7	0.0073	0.047	3812
Eubacteriales sp. MGS:1330	X - 12100	-0.03	-2.7	0.0073	0.047	8584
Clostridia sp. MGS:0909	ceramide (d16:1/24:1, d18:1/22:1)*	-0.03	-2.7	0.0073	0.047	8584
Rubneribacter badeniensis MGS:0869	10-heptadecenoate (17:1n7)	0.03	2.7	0.0073	0.047	8584
Alistipes sp. AF17-16 MGS:0150	X - 17351	0.03	2.7	0.0073	0.047	8584
Bacteria sp. MGS:1096	glycodeoxycholate 3-sulfate	-0.03	-2.7	0.0073	0.047	8584
Rhodospirillales sp. MGS:1400	guanidinoacetate	0.03	2.7	0.0073	0.047	8583
Ruminococcus sp. AF21-42 MGS:0111	quinate	0.03	2.7	0.0073	0.047	8583
Oscillospiraceae sp. MGS:0412	azelate (C9-DC)	-0.03	-2.7	0.0073	0.047	8584
Lachnospiraceae sp. MGS:1615	linoleoyl-arachidonoyl-glycerol (18:2/20:4) [2]*	-0.03	-2.7	0.0073	0.047	8584
Eubacteriales sp. MGS:0123	3-methylglutaconate	0.03	2.7	0.0073	0.047	8583
Amedibacillus dolichus MGS:0798	1-(1-enyl-palmitoyl)-GPE (P-16:0)*	0.03	2.7	0.0073	0.047	8584
Cloacibacillus evryensis MGS:0566	oleoyl-oleoyl-glycerol (18:1/18:1) [2]*	-0.04	-2.7	0.0073	0.047	3812
Candidatus Borkfalkia ceftriaxoniphila MGS:0595	X - 26108	-0.03	-2.7	0.0073	0.047	8584
Catenibacterium mitsuokai MGS:0775	1-stearoyl-2-arachidonoyl-GPS (18:0/20:4)	-0.05	-2.7	0.0073	0.047	2881
Oscillospiraceae sp. MGS:0805	pantoate	0.03	2.7	0.0073	0.047	8584
Oscillospiraceae sp. MGS:0944	butyrylcarnitine (C4)	-0.03	-2.7	0.0073	0.047	8584
Clostridia sp. MGS:0752	X - 12680	0.03	2.7	0.0073	0.047	8584
Butyricimonas sp. MGS:1447	4-ethylcatechol sulfate	0.03	2.7	0.0073	0.047	8584
Lachnospiraceae sp. MGS:1463	stearate (18:0)	0.03	2.7	0.0073	0.047	8584
Bacteroidaceae sp. MGS:0532	carnitine of C10H14O2 (5)*	0.04	2.7	0.0073	0.047	4772
Holdemania massiliensis MGS:0415	gamma-glutamylglutamate	-0.03	-2.7	0.0073	0.047	8584
Eubacteriales sp. MGS:0254	1-(1-enyl-palmitoyl)-2-arachidonoyl-GPC (P-16:0/20:4)*	0.03	2.7	0.0073	0.047	8584
Eubacteriales sp. MGS:0061	linoleoylcholine*	-0.03	-2.7	0.0073	0.047	8584
Eubacteriales sp. MGS:0803	docosapentaenoylcarnitine (C22:5n3)*	-0.03	-2.7	0.0073	0.047	8584
Victivallales sp. MGS:0824	X - 17690	-0.03	-2.7	0.0073	0.047	8584
Holdemania sp. Marseille-P2844 MGS:0201	tryptophan betaine	-0.03	-2.7	0.0073	0.047	8584
Lachnospiraceae sp. MGS:1113	N-carbamoylalanine	0.04	2.7	0.0073	0.047	4772
Eubacteriales sp. MGS:0120	X - 22143	0.04	2.7	0.0073	0.047	3812
Oscillospiraceae sp. MGS:1161	ethyl alpha-glucopyranoside	0.03	2.7	0.0073	0.047	8584
Eubacteriales sp. MGS:0192	cis-4-decenoate (10:1n6)*	-0.03	-2.7	0.0073	0.047	8584
Bacteroidales sp. MGS:1306	indolin-2-one	-0.03	-2.7	0.0073	0.047	8584
Oscillospiraceae sp. MGS:1203	undecenoylcarnitine (C11:1)	-0.03	-2.7	0.0073	0.047	8584
Butyricicoccus sp. OM04-18BH MGS:0139	cysteine s-sulfate	-0.03	-2.7	0.0073	0.047	8583
Oscillospiraceae sp. MGS:0412	cerotoylcarnitine (C26)*	0.03	2.7	0.0073	0.047	8584
Eubacteriales sp. MGS:1158	serine	0.03	2.7	0.0073	0.047	8584
Firmicutes sp. MGS:1054	phytanate	0.04	2.7	0.0073	0.047	3812
Pseudoflavonifractor sp. BSD2780061688st1 E11 MGS:1060	4-hydroxy-2-oxoglutaric acid	-0.03	-2.7	0.0073	0.047	8583
Clostridia sp. MGS:0724	octadecanedioylcarnitine (C18-DC)*	0.03	2.7	0.0073	0.047	8584
Eubacteriales sp. MGS:1244	X - 21383	-0.03	-2.7	0.0073	0.047	8584
Clostridia sp. MGS:0861	pseudouridine	-0.03	-2.7	0.0073	0.047	8584
Eubacteriales sp. MGS:0284	alpha-tocopherol	-0.03	-2.7	0.0073	0.047	8584
Eubacteriales sp. MGS:0321	1,3-dimethylurate	-0.03	-2.7	0.0073	0.047	8584
Eubacteriales sp. MGS:0908	12,13-DiHOME	0.03	2.7	0.0073	0.047	8584
Holdemania massiliensis MGS:0415	homostachydrine*	-0.03	-2.7	0.0073	0.047	8584
Clostridium sp. M62/1 MGS:0354	gentisate	-0.03	-2.7	0.0073	0.047	8584
Bacteria sp. MGS:0634	L-urobilin	0.03	2.7	0.0073	0.047	8584
Oscillospiraceae sp. MGS:0445	(2 or 3)-decenoate (10:1n7 or n8)	0.03	2.7	0.0073	0.047	8584
Eubacteriales sp. MGS:0897	5alpha-androstan-3beta,17beta-diol monosulfate (2)	-0.03	-2.7	0.0073	0.047	8584
Oscillospiraceae sp. MGS:0925	homocitrulline	-0.03	-2.7	0.0073	0.047	8583
Coprococcus sp. AF21-14LB MGS:1047	X - 24475	-0.03	-2.7	0.0073	0.047	8584
Eubacteriales sp. MGS:0329	3-hydroxycotinine glucuronide	0.03	2.7	0.0073	0.047	8584
Streptococcus salivarius MGS:0071	1-stearoyl-2-linoleoyl-GPE (18:0/18:2)*	0.03	2.7	0.0073	0.047	8584
Eubacteriales sp. MGS:0178	1-myristoyl-2-palmitoyl-GPC (14:0/16:0)	-0.03	-2.7	0.0073	0.047	8584
Lachnospiraceae sp. MGS:0236	2-aminoadipate	-0.03	-2.7	0.0073	0.047	8584
Erysipelotrichales sp. MGS:0809	gamma-glutamylcitrulline*	-0.03	-2.7	0.0073	0.047	8584
Oscillospiraceae sp. MGS:1169	ethyl alpha-glucopyranoside	-0.03	-2.7	0.0073	0.047	8584
Eubacteriales sp. MGS:0622	beta-sitosterol	-0.03	-2.7	0.0073	0.047	8584
Eubacteriales sp. MGS:1112	X - 17351	-0.03	-2.7	0.0073	0.047	8584
Eubacteriales sp. MGS:1027	phenyllactate (PLA)	-0.03	-2.7	0.0073	0.047	8583
Eubacteriales sp. MGS:0136	3-hydroxy-3-methylglutarate	-0.03	-2.7	0.0073	0.047	8583
Intestinibacter bartlettii MGS:0115	3-hydroxyoleate*	-0.04	-2.7	0.0073	0.047	3812
Lachnospiraceae sp. MGS:0712	glycoursodeoxycholate	0.03	2.7	0.0073	0.047	8584
Eubacteriales sp. MGS:0363	glycolithocholate	-0.03	-2.7	0.0073	0.047	8584
Eubacteriales sp. MGS:0156	4-methyl-2-oxopentanoate	-0.03	-2.7	0.0073	0.047	8584
Ruminococcus sp. AM28-41 MGS:0631	palmitoyl-sphingosine-phosphoethanolamine (d18:1/16:0)	-0.03	-2.7	0.0073	0.047	8584
Clostridia sp. MGS:0521	3-methoxycatechol sulfate (2)	0.03	2.7	0.0073	0.047	8584
Eubacterium ramulus MGS:0068	3-hydroxystachydrine*	0.03	2.7	0.0073	0.047	8584
Lachnospiraceae sp. MGS:0930	glycosyl-N-(2-hydroxynervonoyl)-sphingosine (d18:1/24:1(2OH))*	0.04	2.7	0.0073	0.047	4772
Bacteroidales sp. MGS:0147	1-linoleoyl-2-arachidonoyl-GPC (18:2/20:4n6)*	0.04	2.7	0.0073	0.047	5703
Lachnospiraceae sp. MGS:0257	arachidonoylcarnitine (C20:4)	0.03	2.7	0.0073	0.047	8584
Ruminococcus bromii MGS:0089	docosadienoate (22:2n6)	-0.03	-2.7	0.0073	0.047	8584
Lachnospiraceae sp. MGS:1155	X - 25271	0.03	2.7	0.0073	0.047	8584
Oscillibacter sp. MGS:0046	4-methoxyphenol sulfate	0.03	2.7	0.0073	0.047	8584
Veillonella rogosae MGS:0324	androsterone glucuronide	-0.03	-2.7	0.0073	0.047	8584
Eubacteriales sp. MGS:0188	glycosyl-N-(2-hydroxynervonoyl)-sphingosine (d18:1/24:1(2OH))*	-0.04	-2.7	0.0073	0.047	4772
Oscillospiraceae sp. MGS:0343	cholesterol sulfate	0.04	2.7	0.0073	0.047	5703
Eubacteriales sp. MGS:0273	sphingomyelin (d18:2/23:1)*	0.03	2.7	0.0073	0.047	8584
Oscillospiraceae sp. MGS:0849	X - 12283	-0.03	-2.7	0.0073	0.047	8584
Eubacteriales sp. MGS:0637	cysteinylglycine disulfide*	-0.03	-2.7	0.0073	0.047	8584
Eubacteriales sp. MGS:0427	gamma-glutamyltryptophan	-0.03	-2.7	0.0073	0.047	8584
Lachnospiraceae sp. MGS:0393	1-oleoyl-2-linoleoyl-GPE (18:1/18:2)*	-0.03	-2.7	0.0073	0.047	8584
Eubacteriales sp. MGS:0432	formiminoglutamate	-0.03	-2.7	0.0073	0.047	8584
Eubacteriales sp. MGS:0305	1-lignoceroyl-GPC (24:0)	0.03	2.7	0.0073	0.047	8584
Firmicutes sp. MGS:1091	X - 12126	0.03	2.7	0.0073	0.047	8584
Bacteria sp. MGS:0492	gluconate	-0.03	-2.7	0.0073	0.047	8583
Pseudoflavonifractor sp. An184 MGS:0253	N-methylhydroxyproline**	-0.04	-2.7	0.0073	0.047	4772
Collinsella sp. WCA1-178-WT-3 (M2) MGS:1245	glutarylcarnitine (C5-DC)	-0.03	-2.7	0.0073	0.047	8584
Eubacteriales sp. MGS:1232	cotinine N-oxide	-0.03	-2.7	0.0073	0.047	8584
Eggerthellaceae sp. MGS:0171	X - 24344	0.03	2.7	0.0073	0.047	8584
Prevotellaceae sp. MGS:1159	4-methylguaiacol sulfate	0.03	2.7	0.0073	0.047	8584
Ruminococcus sp. MGS:0487	X - 11381	0.03	2.7	0.0073	0.047	8584
Eubacteriales sp. MGS:0242	myo-inositol	0.03	2.7	0.0073	0.047	8583
Eubacteriales sp. MGS:0216	palmitoylcholine	-0.03	-2.7	0.0073	0.047	8584
Eubacteriales sp. MGS:0644	X - 24473	0.03	2.7	0.0073	0.047	8584
Barnesiella intestinihominis MGS:0055	sphingomyelin (d17:1/14:0, d16:1/15:0)*	0.03	2.7	0.0073	0.047	8584
Burkholderiales sp. MGS:0840	hydroxy-CMPF*	-0.03	-2.7	0.0073	0.047	8584
Mitsuokella jalaludinii MGS:0761	glycodeoxycholate 3-sulfate	0.03	2.7	0.0073	0.047	8584
Lachnospiraceae sp. MGS:1480	glutamine	-0.03	-2.7	0.0073	0.047	8584
Eubacteriales sp. MGS:0411	catechol sulfate	-0.03	-2.7	0.0073	0.047	8584
Eubacteriales sp. MGS:0316	(2,4 or 2,5)-dimethylphenol sulfate	-0.03	-2.7	0.0073	0.047	8584
Eubacteriales sp. MGS:0914	X - 16087	0.03	2.7	0.0073	0.047	8584
Oscillibacter sp. PEA192 MGS:0021	sulfate*	0.03	2.7	0.0073	0.047	8584
Clostridium disporicum MGS:0753	citraconate/glutaconate	0.03	2.7	0.0073	0.047	8583
Phocaeicola massiliensis MGS:0205	ethyl alpha-glucopyranoside	0.03	2.7	0.0073	0.047	8584
Eubacteriales sp. MGS:0342	dodecenedioate (C12:1-DC)*	0.03	2.7	0.0073	0.047	8584
Lachnospiraceae sp. MGS:0930	X - 21842	-0.03	-2.7	0.0073	0.047	8584
Oscillospiraceae sp. MGS:0388	glycosyl-N-stearoyl-sphingosine (d18:1/18:0)	0.03	2.7	0.0073	0.047	8584
Eubacteriales sp. MGS:0453	1-stearoyl-2-docosahexaenoyl-GPC (18:0/22:6)	0.03	2.7	0.0073	0.047	8584
Lachnospiraceae sp. MGS:0326	caprylate (8:0)	-0.03	-2.7	0.0073	0.047	8584
Eubacteriales sp. MGS:0961	3-(cystein-S-yl)acetaminophen*	-0.03	-2.7	0.0073	0.047	8584
Faecalibacterium sp. MGS:0732	tyrosine	0.03	2.7	0.0073	0.047	8584
Lachnospiraceae sp. MGS:0252	candesartan	-0.03	-2.7	0.0073	0.047	8584
Clostridia sp. MGS:1504	campesterol	0.03	2.7	0.0073	0.047	8584
Lachnospiraceae sp. MGS:0236	gamma-glutamylcitrulline*	0.03	2.7	0.0073	0.047	8584
Bacteria sp. MGS:0638	3-hydroxylaurate	-0.03	-2.7	0.0073	0.047	8584
Burkholderiales sp. MGS:0840	X - 11299	-0.03	-2.7	0.0073	0.047	8584
Eubacteriales sp. MGS:0102	X - 11478	-0.03	-2.7	0.0073	0.047	8584
Limosilactobacillus oris MGS:1462	glucose	0.03	2.7	0.0073	0.047	8583
Bilophila wadsworthia MGS:0049	stachydrine	-0.03	-2.7	0.0073	0.047	8584
Lachnospiraceae sp. MGS:0598	sphingomyelin (d18:2/18:1)*	0.03	2.7	0.0073	0.047	8584
Lachnospiraceae sp. MGS:1172	4-methylguaiacol sulfate	0.03	2.7	0.0073	0.047	8584
Eubacteriales sp. MGS:0777	1-palmitoyl-2-oleoyl-GPC (16:0/18:1)	-0.03	-2.7	0.0073	0.047	8584
Eubacteriales sp. MGS:1126	argininate*	-0.03	-2.7	0.0073	0.047	8584
Eubacteriales sp. MGS:0349	tartronate (hydroxymalonate)	0.03	2.7	0.0073	0.047	8584
Oscillospiraceae sp. MGS:0072	dihomo-linoleate (20:2n6)	-0.03	-2.7	0.0073	0.047	8584
Enteroscipio rubneri MGS:0722	2,3-dihydroxypyridine	0.03	2.7	0.0073	0.047	8584
Eubacteriales sp. MGS:0601	palmitate (16:0)	-0.03	-2.7	0.0073	0.047	8584
Oscillospiraceae sp. MGS:0388	eicosapentaenoylcholine	0.04	2.7	0.0073	0.047	3812
Pseudoflavonifractor sp. Marseille-P3106 MGS:1310	citrate	0.03	2.7	0.0073	0.047	8584
Eubacteriales sp. MGS:0777	N-palmitoylglycine	-0.03	-2.7	0.0073	0.047	8584
Eubacteriales sp. MGS:0585	uridine	-0.03	-2.7	0.0073	0.047	8584
Firmicutes sp. MGS:0596	N-acetylcitrulline	-0.03	-2.7	0.0073	0.047	8584
Oscillospiraceae sp. MGS:0343	1-stearoyl-2-docosahexaenoyl-GPC (18:0/22:6)	0.03	2.7	0.0073	0.047	8584
Eubacteriales sp. MGS:0204	citramalate	-0.03	-2.7	0.0073	0.047	8584
Oscillospiraceae sp. MGS:0134	pregnenolone sulfate	0.03	2.7	0.0073	0.047	8584
Eubacteriales sp. MGS:0534	lactate	-0.03	-2.7	0.0073	0.047	8584
Eubacteriales sp. MGS:0592	docosapentaenoate (n3 DPA; 22:5n3)	0.03	2.7	0.0073	0.047	8584
Eubacteriales sp. MGS:1077	ribitol	-0.03	-2.7	0.0073	0.047	8583
Eubacteriales sp. MGS:0193	N,N-dimethylalanine	0.03	2.7	0.0073	0.047	8584
Oscillospiraceae sp. MGS:0130	palmitoyl ethanolamide	0.04	2.7	0.0073	0.047	4772
Eubacteriales sp. MGS:0651	ribitol	-0.03	-2.7	0.0073	0.047	8583
Clostridia sp. MGS:1062	1,3,7-trimethylurate	-0.03	-2.7	0.0073	0.047	8584
Candidatus Borkfalkiales sp. MGS:1397	umbelliferone sulfate	-0.03	-2.7	0.0073	0.047	8584
Eubacteriales sp. MGS:1321	kynurenine	-0.03	-2.7	0.0073	0.047	8584
Bacteria sp. MGS:0638	dihomo-linoleate (20:2n6)	-0.03	-2.7	0.0073	0.047	8584
Clostridia sp. MGS:1111	gamma-glutamylglutamate	-0.03	-2.7	0.0073	0.047	8584
Eubacteriales sp. MGS:0156	cortolone glucuronide (1)	-0.03	-2.7	0.0073	0.047	8584
Eubacteriales sp. MGS:0880	4-ethyl-2-methoxyphenol sulfate	0.03	2.7	0.0073	0.047	8584
Eubacteriales sp. MGS:0162	S-1-pyrroline-5-carboxylate	0.03	2.7	0.0073	0.047	8584
Eubacteriales sp. MGS:0196	arabitol/xylitol	-0.03	-2.7	0.0073	0.047	8583
Eubacteriales sp. MGS:0870	carnitine	-0.03	-2.7	0.0073	0.047	8583
Alistipes indistinctus MGS:0121	1-(1-enyl-palmitoyl)-2-oleoyl-GPC (P-16:0/18:1)*	0.03	2.7	0.0073	0.047	8584
Gemella morbillorum MGS:1782	X - 11444	0.03	2.7	0.0073	0.047	8584
Eubacteriales sp. MGS:1150	1-myristoyl-2-arachidonoyl-GPC (14:0/20:4)*	-0.03	-2.7	0.0073	0.047	8584
Peptostreptococcaceae sp. MGS:0200	sulfate*	0.03	2.7	0.0073	0.047	8584
Ruminococcus sp. AM36-2AA MGS:0096	X - 15728	0.03	2.7	0.0073	0.047	8584
[Ruminococcus] torques MGS:0088	citalopram/escitalopram	0.03	2.7	0.0073	0.047	8584
Anaeromassilibacillus sp. Marseille-P3371 MGS:0304	indole-3-carboxylate	-0.03	-2.7	0.0073	0.047	8584
Eubacteriales sp. MGS:0830	hydroxy-CMPF*	0.03	2.7	0.0073	0.047	8584
Oscillospiraceae sp. MGS:0507	N-acetyl-beta-alanine	-0.03	-2.7	0.0073	0.047	8584
Eubacteriales sp. MGS:0432	caffeine	-0.03	-2.7	0.0073	0.047	8584
Ruminococcus sp. AM28-41 MGS:0631	undecanedioate (C11-DC)	-0.04	-2.7	0.0073	0.047	3812
Eubacteriales sp. MGS:1011	3-hydroxy-2-methylpyridine sulfate	0.03	2.7	0.0073	0.047	8584
Klebsiella oxytoca MGS:1046	hydroxycotinine	-0.03	-2.7	0.0073	0.047	8584
Prevotella pectinovora MGS:1034	5-hydroxyindole sulfate	-0.03	-2.7	0.0073	0.047	8584
Ruminococcus sp. MGS:0131	threonine	-0.03	-2.7	0.0073	0.047	8584
Eubacteriales sp. MGS:0427	glycosyl ceramide (d18:2/24:1, d18:1/24:2)*	0.03	2.7	0.0073	0.047	8584
Collinsella phocaeensis MGS:1340	1-stearoyl-2-linoleoyl-GPC (18:0/18:2)*	-0.03	-2.7	0.0073	0.047	8584
Eubacteriales sp. MGS:1131	1-palmitoyl-2-oleoyl-GPE (16:0/18:1)	-0.03	-2.7	0.0073	0.047	8584
Clostridia sp. MGS:0861	N-acetyltyrosine	-0.03	-2.7	0.0073	0.047	8584
Eubacteriales sp. MGS:0829	pregnenetriol disulfate*	-0.03	-2.7	0.0073	0.047	8584
Eubacteriales sp. MGS:0857	hydroquinone sulfate	-0.03	-2.7	0.0073	0.047	8584
Coprococcus eutactus MGS:0155	lactosyl-N-nervonoyl-sphingosine (d18:1/24:1)*	0.03	2.7	0.0073	0.047	8584
Eubacteriales sp. MGS:0956	1-palmitoyl-2-arachidonoyl-GPC (16:0/20:4n6)	-0.03	-2.7	0.0073	0.047	8584
Eubacteriales sp. MGS:0777	3-carboxy-4-methyl-5-propyl-2-furanpropanoate (CMPF)	0.03	2.7	0.0073	0.047	8584
Romboutsia timonensis MGS:0053	X - 25217	0.04	2.7	0.0073	0.047	3812
Oscillospiraceae sp. MGS:1241	palmitoloelycholine	0.05	2.7	0.0073	0.047	2881
Anaerotruncus colihominis MGS:0307	eicosanedioate (C20-DC)	-0.03	-2.7	0.0073	0.047	8584
Bacteroides mediterraneensis MGS:1749	X - 11795	0.03	2.7	0.0073	0.047	8584
Eubacteriales sp. MGS:0145	trans-3,4-methyleneheptanoate	-0.03	-2.7	0.0073	0.047	8584
Eubacteriales sp. MGS:1026	1-(1-enyl-palmitoyl)-2-palmitoleoyl-GPC (P-16:0/16:1)*	0.03	2.7	0.0073	0.047	8584
Ruminococcus champanellensis MGS:0716	3-hydroxystachydrine*	0.03	2.7	0.0073	0.047	8584
Eubacteriales sp. MGS:1261	catechol sulfate	0.03	2.7	0.0073	0.047	8584
Eubacteriales sp. MGS:0132	4-oxo-retinoic acid	0.03	2.7	0.0073	0.047	8584
Anaerostipes caccae MGS:0747	X - 17654	-0.03	-2.7	0.0073	0.047	8584
Eubacteriales sp. MGS:1204	deoxycholic acid glucuronide	0.03	2.7	0.0073	0.047	8584
Faecalibacterium sp. OF04-11AC MGS:0070	indoleacetylglutamine	-0.03	-2.7	0.0073	0.047	8584
Eubacteriales sp. MGS:0348	formiminoglutamate	-0.03	-2.7	0.0073	0.047	8584
Merdimonas faecis MGS:0494	X - 24352	-0.03	-2.7	0.0073	0.047	8584
Streptococcus anginosus MGS:0680	10-heptadecenoate (17:1n7)	0.03	2.7	0.0073	0.047	8584
Eubacteriales sp. MGS:0565	N-delta-acetylornithine	0.03	2.7	0.0073	0.047	8584
Eubacterium ramulus MGS:0068	N6,N6,N6-trimethyllysine	0.03	2.7	0.0073	0.047	8584
Eubacteriales sp. MGS:0369	L-urobilin	0.03	2.7	0.0073	0.047	8584
Coprococcus sp. AF21-14LB MGS:1047	1,2-dilinoleoyl-GPC (18:2/18:2)	-0.03	-2.7	0.0073	0.047	8584
Scardovia wiggsiae MGS:1737	X - 13684	0.03	2.7	0.0073	0.047	8584
Succinatimonas hippei MGS:1322	cotinine N-oxide	0.03	2.7	0.0073	0.047	8584
Eubacteriales sp. MGS:0334	ursodeoxycholate	-0.03	-2.7	0.0073	0.047	8584
Eubacteriales sp. MGS:0125	methionine sulfoxide	0.03	2.7	0.0073	0.047	8584
Lachnoclostridium sp. MGS:0655	X - 23678	0.03	2.7	0.0073	0.047	8584
Clostridia sp. MGS:0368	trans-2-hexenoylglycine	0.03	2.7	0.0073	0.047	8584
Limosilactobacillus oris MGS:1462	X - 13866	-0.03	-2.7	0.0073	0.047	8584
Eubacteriales sp. MGS:0613	N-acetylphenylalanine	-0.03	-2.7	0.0073	0.047	8584
Oscillospiraceae sp. MGS:0665	X - 11478	-0.03	-2.7	0.0073	0.047	8584
Enteroscipio rubneri MGS:0722	eugenol sulfate	-0.03	-2.7	0.0073	0.047	8584
Oscillospiraceae sp. MGS:0060	lanthionine	0.03	2.7	0.0073	0.047	8584
Eubacteriales sp. MGS:0138	1-palmitoyl-GPG (16:0)*	-0.03	-2.7	0.0073	0.047	8584
Eubacteriales sp. MGS:0062	guanidinoacetate	-0.03	-2.7	0.0073	0.047	8583
Firmicutes sp. MGS:0811	glycochenodeoxycholate 3-sulfate	0.03	2.7	0.0073	0.047	8584
Haemophilus parainfluenzae MGS:0181	N-acetyltaurine	0.03	2.7	0.0073	0.047	8584
Bacteroidales sp. MGS:1002	N-stearoyl-sphingadienine (d18:2/18:0)*	-0.03	-2.7	0.0073	0.047	8584
Clostridia sp. MGS:1074	behenoyl dihydrosphingomyelin (d18:0/22:0)*	-0.03	-2.7	0.0073	0.047	8584
Eubacteriales sp. MGS:0148	isoleucylglycine	0.03	2.7	0.0073	0.047	8584
Eubacteriales sp. MGS:0511	X - 21410	0.03	2.7	0.0073	0.047	8584
Parabacteroides distasonis MGS:0024	X - 23680	-0.03	-2.7	0.0073	0.047	8584
Firmicutes sp. MGS:0769	1-stearoyl-2-oleoyl-GPE (18:0/18:1)	-0.03	-2.7	0.0073	0.047	8584
Enterocloster clostridioformis MGS:0686	1-stearoyl-2-docosahexaenoyl-GPE (18:0/22:6)*	0.03	2.7	0.0073	0.047	8584
Eubacteriales sp. MGS:0688	ceramide (d18:1/14:0, d16:1/16:0)*	-0.03	-2.7	0.0073	0.047	8584
Eubacteriales sp. MGS:0917	glyco-beta-muricholate**	0.03	2.7	0.0073	0.047	8584
Rubneribacter badeniensis MGS:0869	N-acetyltheanine	0.03	2.7	0.0073	0.047	8584
Veillonella dispar MGS:0227	propionylglycine	-0.03	-2.7	0.0073	0.047	8584
Hungatella hathewayi MGS:0287	X - 25433	0.03	2.7	0.0073	0.047	8584
Clostridia sp. MGS:0787	cysteine sulfinic acid	-0.03	-2.7	0.0073	0.047	8584
Olsenella provencensis MGS:0979	isoleucine	-0.03	-2.7	0.0073	0.047	8584
Lachnospiraceae sp. MGS:1480	palmitoylcarnitine (C16)	0.03	2.7	0.0073	0.047	8584
Eubacteriales sp. MGS:0154	pregnenetriol disulfate*	-0.03	-2.7	0.0073	0.047	8584
Coriobacteriia sp. MGS:0488	X - 24588	0.03	2.7	0.0073	0.047	8584
Eubacteriales sp. MGS:0656	glycerate	0.03	2.7	0.0073	0.047	8583
Eubacteriales sp. MGS:0754	N-acetylphenylalanine	-0.03	-2.7	0.0073	0.047	8584
Eubacteriales sp. MGS:0419	X - 24762	-0.04	-2.7	0.0073	0.047	3812
Firmicutes sp. MGS:1014	glycosyl ceramide (d18:2/24:1, d18:1/24:2)*	0.03	2.7	0.0073	0.047	8584
Clostridia sp. MGS:1111	diacylglycerol (16:1/18:2 [2], 16:0/18:3 [1])*	-0.04	-2.7	0.0073	0.047	3812
Eubacteriales sp. MGS:0342	gamma-glutamyl-2-aminobutyrate	-0.03	-2.7	0.0073	0.047	8584
[Ruminococcus] torques MGS:0034	N-formylanthranilic acid	-0.03	-2.7	0.0073	0.047	8584
Bacteria sp. MGS:0866	heptenedioate (C7:1-DC)*	0.03	2.7	0.0073	0.047	8583
Oscillospiraceae sp. MGS:0343	aspartate	-0.03	-2.7	0.0073	0.047	8584
[Ruminococcus] torques MGS:0088	androsterone glucuronide	0.03	2.7	0.0073	0.047	8584
Eubacteriales sp. MGS:0643	X - 24418	-0.03	-2.7	0.0073	0.047	8584
Streptococcus australis MGS:0310	arachidonoylcarnitine (C20:4)	0.03	2.7	0.0073	0.047	8584
Clostridia sp. MGS:0463	1-stearoyl-2-linoleoyl-GPE (18:0/18:2)*	-0.03	-2.7	0.0073	0.047	8584
Oscillospiraceae sp. MGS:0770	3-amino-2-piperidone	0.03	2.7	0.0073	0.047	8584
Eubacteriales sp. MGS:0786	heptenedioate (C7:1-DC)*	0.03	2.7	0.0073	0.047	8583
Clostridia sp. MGS:0682	1H-indole-7-acetic acid	0.04	2.7	0.0073	0.047	3812
Eubacteriales sp. MGS:0392	heme	-0.03	-2.7	0.0073	0.047	8584
Bacteroides sp. MGS:0611	(2 or 3)-decenoate (10:1n7 or n8)	0.03	2.7	0.0073	0.047	8584
Eubacteriales sp. MGS:0976	X - 17690	0.03	2.7	0.0073	0.047	8584
Eubacteriales sp. MGS:0624	N-delta-acetylornithine	-0.03	-2.7	0.0073	0.047	8584
Bacteria sp. MGS:1117	aspartate	-0.03	-2.7	0.0073	0.047	8584
Clostridia sp. MGS:0661	1-carboxyethylvaline	-0.03	-2.7	0.0073	0.047	8584
Agathobaculum sp. MGS:0679	3-hydroxybutyroylglycine**	0.04	2.7	0.0073	0.047	4772
Latilactobacillus curvatus MGS:1505	11beta-hydroxyetiocholanolone glucuronide*	-0.03	-2.7	0.0073	0.047	8584
Eubacteriales sp. MGS:1126	thyroxine	-0.03	-2.7	0.0073	0.047	8584
Eubacteriales sp. MGS:0751	1-linoleoyl-GPG (18:2)*	0.03	2.7	0.0073	0.047	8584
Bacteroidales sp. MGS:0379	tricosanoyl sphingomyelin (d18:1/23:0)*	0.03	2.7	0.0073	0.047	8584
Longibaculum muris MGS:1605	X - 15503	0.03	2.7	0.0073	0.047	8584
Phocaeicola massiliensis MGS:0205	X - 15461	0.03	2.7	0.0073	0.047	8584
Hydrogeniiclostidium mannosilyticum MGS:0294	glycochenodeoxycholate	-0.03	-2.7	0.0073	0.047	8584
Oscillospiraceae sp. MGS:0648	N-acetylphenylalanine	-0.03	-2.7	0.0073	0.047	8584
Eubacteriales sp. MGS:1422	hyocholate	0.03	2.7	0.0073	0.047	8584
Eubacteriales sp. MGS:0555	valylglycine	-0.04	-2.7	0.0073	0.047	3812
Eubacteriales sp. MGS:0588	N6-succinyladenosine	-0.03	-2.7	0.0073	0.047	8584
Eubacteriales sp. MGS:0545	X - 12306	0.03	2.7	0.0073	0.047	8584
Latilactobacillus curvatus MGS:1505	linoleoylcholine*	-0.03	-2.7	0.0073	0.047	8584
Lachnospiraceae sp. MGS:0725	1-methyl-5-imidazolelactate	-0.03	-2.7	0.0073	0.047	8584
Intestinibacillus sp. Marseille-P4005 MGS:0168	arachidoylcarnitine (C20)*	-0.03	-2.7	0.0073	0.047	8584
Phocaeicola plebeius MGS:0278	phenylacetylglutamate	-0.03	-2.7	0.0073	0.047	8584
Eubacteriales sp. MGS:1281	N1-Methyl-2-pyridone-5-carboxamide	-0.03	-2.7	0.0073	0.047	8584
Lachnospiraceae sp. MGS:0336	glutamine	0.03	2.7	0.0073	0.047	8584
Eubacteriales sp. MGS:0949	X - 21442	-0.03	-2.7	0.0073	0.047	8584
Akkermansia muciniphila MGS:0110	sphingomyelin (d18:0/20:0, d16:0/22:0)*	-0.03	-2.7	0.0073	0.047	8584
[Clostridium] hylemonae MGS:1580	glycine conjugate of C10H12O2*	0.03	2.7	0.0073	0.047	8584
Desulfovibrio piger MGS:0955	X - 12839	0.03	2.7	0.0073	0.047	8584
Prevotella sp. MGS:1009	1-carboxyethylisoleucine	0.03	2.7	0.0073	0.047	8584
Eubacteriales sp. MGS:0489	4-vinylguaiacol sulfate	-0.03	-2.7	0.0073	0.047	8584
Lachnospiraceae sp. MGS:0236	X - 11299	0.03	2.7	0.0073	0.047	8584
Oscillospiraceae sp. MGS:0060	hexadecasphingosine (d16:1)*	-0.03	-2.7	0.0073	0.047	8584
Desulfovibrio piger MGS:0240	X - 24637	-0.03	-2.7	0.0073	0.047	8584
Eubacteriales sp. MGS:1031	urate	-0.03	-2.7	0.0073	0.047	8584
Anaeromassilibacillus sp. Marseille-P3371 MGS:0304	bilirubin degradation product, C16H18N2O5 (1)**	-0.03	-2.7	0.0073	0.047	8584
Clostridia sp. MGS:1148	oleoylcarnitine (C18:1)	-0.03	-2.7	0.0073	0.047	8584
Eubacteriales sp. MGS:0968	1-carboxyethyltyrosine	-0.03	-2.7	0.0073	0.047	8584
Longicatena caecimuris MGS:0571	piperine	0.03	2.7	0.0073	0.047	8584
Eubacteriales sp. MGS:0363	theanine	0.03	2.7	0.0073	0.047	8584
Clostridia sp. MGS:1035	gamma-glutamyltryptophan	-0.03	-2.7	0.0073	0.047	8584
Bilophila wadsworthia MGS:0049	X - 12283	-0.03	-2.7	0.0073	0.047	8584
Pseudoflavonifractor sp. BSD2780061688st1 E11 MGS:1060	2-hydroxy-3-methylvalerate	-0.03	-2.7	0.0073	0.047	8584
Eubacteriales sp. MGS:0856	3-hydroxy-2-ethylpropionate	0.03	2.7	0.0073	0.047	8584
Enterococcus faecalis MGS:0742	saccharin	0.03	2.7	0.0073	0.047	8584
Holdemanella sp. MGS:0366	2-methylmalonylcarnitine (C4-DC)	0.03	2.7	0.0073	0.047	6693
Pseudomonas aeruginosa MGS:1474	4-allylcatechol sulfate	-0.03	-2.7	0.0073	0.047	8584
Roseburia hominis MGS:0035	2-methoxyhydroquinone sulfate (1)	-0.03	-2.7	0.0073	0.047	8584
Eubacteriales sp. MGS:0190	2-aminobutyrate	-0.03	-2.7	0.0073	0.047	8584
Alistipes putredinis MGS:0033	X - 12104	-0.03	-2.7	0.0073	0.047	8584
Eubacteriales sp. MGS:0622	behenoyl dihydrosphingomyelin (d18:0/22:0)*	0.03	2.7	0.0073	0.047	8584
Eubacteriales sp. MGS:0696	X - 11378	0.04	2.7	0.0073	0.047	4772
Oscillibacter sp. MGS:0372	X - 15728	-0.03	-2.7	0.0073	0.047	8584
Eubacteriales sp. MGS:0971	3-(cystein-S-yl)acetaminophen*	0.03	2.7	0.0073	0.047	8584
Firmicutes sp. MGS:0570	nisinate (24:6n3)	-0.03	-2.7	0.0073	0.047	8584
Clostridiaceae sp. MGS:0471	X - 24795	0.03	2.7	0.0073	0.047	8584
Coprococcus sp. MGS:0404	vanillic alcohol sulfate	-0.03	-2.7	0.0073	0.047	8584
Eubacteriales sp. MGS:0432	1-lignoceroyl-GPC (24:0)	0.03	2.7	0.0073	0.047	8584
Eubacteriales sp. MGS:1576	dehydroepiandrosterone sulfate (DHEA-S)	0.03	2.7	0.0073	0.047	8584
Eubacteriales sp. MGS:0881	X - 25523	0.03	2.7	0.0073	0.047	8584
Eubacteriales sp. MGS:0759	1-carboxyethylleucine	-0.03	-2.7	0.0073	0.047	8584
Lachnoclostridium sp. An14 MGS:1235	N,N,N-trimethyl-alanylproline betaine (TMAP)	-0.03	-2.7	0.0073	0.047	8584
Lachnospiraceae sp. MGS:0890	1-linoleoyl-GPE (18:2)*	0.03	2.7	0.0073	0.047	8584
Eubacteriales sp. MGS:0736	N-acetylaspartate (NAA)	0.03	2.7	0.0073	0.047	8584
Firmicutes sp. MGS:1396	3-carboxy-4-methyl-5-propyl-2-furanpropanoate (CMPF)	-0.03	-2.7	0.0073	0.047	8584
Eubacterium ramulus MGS:0387	caprylate (8:0)	-0.03	-2.7	0.0073	0.047	8584
Catenibacterium mitsuokai MGS:0775	isovalerylcarnitine (C5)	0.03	2.7	0.0073	0.047	8584
Firmicutes sp. MGS:0769	N-methylhydroxyproline**	0.04	2.7	0.0073	0.047	4772
Eubacteriales sp. MGS:0453	phenylacetylglutamine	0.03	2.7	0.0073	0.047	8584
Clostridiaceae sp. MGS:0238	stearoylcholine*	0.03	2.7	0.0073	0.047	8584
Eubacteriales sp. MGS:1031	perfluorooctanesulfonate (PFOS)	-0.03	-2.7	0.0073	0.047	8584
Eubacteriales sp. MGS:0647	androstenediol (3beta,17beta) monosulfate (2)	-0.03	-2.7	0.0073	0.047	8584
Oxalobacter sp. MGS:1218	alanine	-0.03	-2.7	0.0073	0.047	8584
Eubacteriales sp. MGS:1439	threonate	-0.03	-2.7	0.0073	0.047	8583
Firmicutes sp. MGS:1311	X - 16649	0.03	2.7	0.0073	0.047	8584
Eubacteriales sp. MGS:0026	heptenedioate (C7:1-DC)*	0.03	2.7	0.0073	0.047	8583
Eubacteriales sp. MGS:0311	o-cresol sulfate	-0.03	-2.7	0.0073	0.047	8584
Eubacteriales sp. MGS:1126	3-hydroxyhippurate sulfate	-0.03	-2.7	0.0073	0.047	8584
Desulfovibrio fairfieldensis MGS:0529	undecanedioate (C11-DC)	0.04	2.7	0.0073	0.047	3812
Eubacteriales sp. MGS:1136	guanidinosuccinate	0.04	2.7	0.0073	0.047	4772
Eubacteriales sp. MGS:1126	3-methyladipate	0.03	2.7	0.0073	0.047	8583
Bifidobacterium angulatum MGS:0632	3-hydroxybutyroylglycine**	-0.04	-2.7	0.0073	0.047	4772
Eubacteriales sp. MGS:1232	3-phenylpropionate (hydrocinnamate)	0.03	2.7	0.0073	0.047	8584
Eubacteriales sp. MGS:0511	allantoin	-0.03	-2.7	0.0073	0.047	8583
Ruminococcus sp. AF46-10NS MGS:0271	ethyl glucuronide	0.03	2.7	0.0073	0.047	8584
Comamonas kerstersii MGS:1358	lanthionine	0.03	2.7	0.0073	0.047	8584
Bacteroides uniformis MGS:0007	3-hydroxyadipate	0.03	2.7	0.0073	0.047	8583
Dielma fastidiosa MGS:0400	X - 24812	-0.03	-2.7	0.0073	0.047	8584
Oscillospiraceae sp. MGS:0765	caproate (6:0)	0.03	2.7	0.0073	0.047	8584
Eubacteriales sp. MGS:1321	etiocholanolone glucuronide	0.03	2.7	0.0073	0.047	8584
Eubacteriales sp. MGS:0635	3-ureidopropionate	-0.03	-2.7	0.0073	0.047	8584
Sutterella wadsworthensis MGS:0143	glycohyocholate	0.03	2.7	0.0073	0.047	8584
Dorea sp. AF24-7LB MGS:0086	X - 24951	0.03	2.7	0.0073	0.047	8584
Coprobacillus sp. MGS:0022	3-hydroxystearate	0.03	2.7	0.0073	0.047	8584
Eubacteriales sp. MGS:0092	linoleoylcholine*	0.03	2.7	0.0073	0.047	8584
Eubacteriales sp. MGS:0345	N,N,N-trimethyl-alanylproline betaine (TMAP)	-0.03	-2.7	0.0073	0.047	8584
Clostridia sp. MGS:0661	glycoursodeoxycholate	-0.03	-2.7	0.0073	0.047	8584
Clostridium sp. TM06-18 MGS:0048	X - 11308	-0.03	-2.7	0.0073	0.047	8584
Eubacteriales sp. MGS:0269	1,3,7-trimethylurate	-0.03	-2.7	0.0073	0.047	8584
Oscillospiraceae sp. MGS:0384	citalopram propionate*	-0.03	-2.7	0.0073	0.047	8584
Eubacteriales sp. MGS:0118	X - 25468	-0.03	-2.7	0.0073	0.047	8584
Eubacteriales sp. MGS:0528	mannonate*	-0.03	-2.7	0.0073	0.047	8583
Clostridia sp. MGS:1010	X - 26119	0.06	2.7	0.0073	0.047	1891
Eubacteriales sp. MGS:0646	X - 12830	0.03	2.7	0.0073	0.047	8584
Dorea longicatena MGS:0039	sphingomyelin (d18:1/20:0, d16:1/22:0)*	0.03	2.7	0.0073	0.047	8584
Eubacteriales sp. MGS:0639	X - 12306	-0.03	-2.7	0.0073	0.047	8584
Eubacteriales sp. MGS:0664	3-amino-2-piperidone	0.03	2.7	0.0073	0.047	8584
Eubacteriales sp. MGS:0593	aspartate	-0.03	-2.7	0.0073	0.047	8584
Clostridium sp. AF34-10BH MGS:0028	X - 17653	-0.03	-2.7	0.0073	0.047	8584
Eubacteriales sp. MGS:0516	dihydroferulic acid sulfate	-0.03	-2.7	0.0073	0.047	8584
Eubacteriales sp. MGS:0162	2-hydroxystearate	0.03	2.7	0.0073	0.047	8584
Eubacteriales sp. MGS:0192	N-acetylglutamine	0.03	2.7	0.0073	0.047	8583
Alistipes sp. MGS:1385	gamma-glutamylcitrulline*	0.03	2.7	0.0073	0.047	8584
Bacteria sp. MGS:0218	(14 or 15)-methylpalmitate (a17:0 or i17:0)	0.03	2.7	0.0073	0.047	8584
Bacteroidales sp. MGS:0906	hydroxycotinine	-0.03	-2.7	0.0073	0.047	8584
Eubacteriales sp. MGS:0105	docosahexaenoylcholine	-0.03	-2.7	0.0073	0.047	8584
Lachnospiraceae sp. MGS:0180	3-(3-hydroxyphenyl)propionate sulfate	-0.03	-2.7	0.0073	0.047	8584
Eubacteriales sp. MGS:1305	X - 17354	0.03	2.7	0.0073	0.047	8584
Eubacteriales sp. MGS:1334	docosatrienoate (22:3n6)*	-0.03	-2.7	0.0073	0.047	8584
Fusobacterium nucleatum subsp. animalis MGS:1418	X - 23639	-0.03	-2.7	0.0073	0.047	8584
Clostridium celatum MGS:0808	N-acetylglucosamine/N-acetylgalactosamine	-0.03	-2.7	0.0073	0.047	8584
Bacteroides sp. MGS:0934	glutamate	0.03	2.7	0.0073	0.047	8584
Mogibacterium kristiansenii MGS:0522	resveratrol disulfate (1)*	-0.03	-2.7	0.0073	0.047	8584
Ruminococcus champanellensis MGS:0716	4-hydroxyphenylacetylglutamine	0.03	2.7	0.0073	0.047	8584
Eubacteriales sp. MGS:0116	1-linolenoylglycerol (18:3)	-0.03	-2.7	0.0073	0.047	8584
Citrobacter braakii MGS:1547	lanthionine	0.03	2.7	0.0073	0.047	8584
Eggerthellales sp. MGS:0177	3-carboxy-4-methyl-5-propyl-2-furanpropanoate (CMPF)	0.03	2.7	0.0073	0.047	8584
Holdemania massiliensis MGS:0415	linoleoyl ethanolamide	0.03	2.7	0.0073	0.047	8584
Eubacteriales sp. MGS:0792	3-amino-2-piperidone	0.03	2.7	0.0073	0.047	8584
Clostridia sp. MGS:0852	X - 24475	0.03	2.7	0.0073	0.047	8584
Eubacteriales sp. MGS:0642	1-myristoyl-2-palmitoyl-GPC (14:0/16:0)	-0.03	-2.7	0.0073	0.047	8584
Eubacteriales sp. MGS:0026	ectoine	-0.03	-2.7	0.0073	0.047	8584
Eubacteriales sp. MGS:1114	docosahexaenoylcarnitine (C22:6)*	-0.03	-2.7	0.0073	0.047	8584
Eubacteriales sp. MGS:0624	5-hydroxylysine	0.03	2.7	0.0073	0.047	8584
Eubacteriales sp. MGS:0754	5-hydroxylysine	-0.03	-2.7	0.0073	0.047	8584
Eubacteriales sp. MGS:0999	3-hydroxyhexanoate	-0.03	-2.7	0.0073	0.047	8584
Absiella sp. AM22-9 MGS:1663	glutamine conjugate of C6H10O2 (2)*	-0.03	-2.7	0.0073	0.047	8584
Bacteroides stercorirosoris MGS:1361	X - 11849	0.03	2.7	0.0073	0.047	8584
Oscillospiraceae sp. MGS:1315	1-stearoyl-2-arachidonoyl-GPI (18:0/20:4)	0.03	2.7	0.0073	0.047	8584
Oscillospiraceae sp. MGS:0256	dihomo-linolenate (20:3n3 or n6)	0.03	2.7	0.0073	0.047	8584
Lachnospiraceae sp. MGS:0930	phenyllactate (PLA)	-0.03	-2.7	0.0073	0.047	8583
Intestinimonas sp. MGS:1149	1-palmitoyl-2-docosahexaenoyl-GPE (16:0/22:6)*	0.03	2.7	0.0073	0.047	8584
Eubacteriales sp. MGS:0592	chenodeoxycholic acid sulfate (1)	-0.04	-2.7	0.0073	0.047	3812
Clostridia sp. MGS:1417	threonate	0.03	2.7	0.0073	0.047	8583
Prevotella sp. MGS:1508	glycochenodeoxycholate	-0.03	-2.7	0.0073	0.047	8584
Blautia sp. SG-772 MGS:0063	glycine conjugate of C10H14O2 (1)*	0.03	2.7	0.0073	0.047	8584
Eubacteriales sp. MGS:0434	docosatrienoate (22:3n3)	-0.03	-2.7	0.0073	0.047	8584
Erysipelotrichales sp. MGS:0303	X - 17351	-0.03	-2.7	0.0073	0.047	8584
Pseudoflavonifractor sp. BSD2780061688st1 E11 MGS:1060	heneicosapentaenoate (21:5n3)	-0.03	-2.7	0.0073	0.047	8584
Eubacteriales sp. MGS:0107	1-stearoyl-2-arachidonoyl-GPI (18:0/20:4)	0.03	2.7	0.0073	0.047	8584
Eubacteriales sp. MGS:0721	acisoga	-0.03	-2.7	0.0073	0.047	8584
Clostridia sp. MGS:1039	pentose acid*	0.03	2.7	0.0073	0.047	8583
Eubacteriales sp. MGS:0881	heneicosapentaenoate (21:5n3)	0.03	2.7	0.0073	0.047	8584
Eubacteriales sp. MGS:0105	2,3-dihydroxy-2-methylbutyrate	0.03	2.7	0.0073	0.047	8584
Oscillospiraceae sp. MGS:0765	X - 21736	0.03	2.7	0.0073	0.047	8584
Firmicutes sp. MGS:0301	carnitine	-0.03	-2.7	0.0073	0.047	8583
Eubacteriales sp. MGS:0851	X - 21441	0.03	2.7	0.0073	0.047	8584
Eubacteriales sp. MGS:0288	pipecolate	0.03	2.7	0.0073	0.047	8584
Firmicutes sp. MGS:0398	indolin-2-one	0.03	2.7	0.0073	0.047	8584
Eubacteriales sp. MGS:0531	serotonin	0.03	2.7	0.0073	0.047	8584
Clostridiaceae sp. MGS:0491	eicosapentaenoate (EPA; 20:5n3)	0.03	2.7	0.0073	0.047	8584
Oscillospiraceae sp. MGS:0765	palmitoyl-sphingosine-phosphoethanolamine (d18:1/16:0)	0.03	2.7	0.0073	0.047	8584
Clostridia sp. MGS:1298	N-stearoyl-sphingosine (d18:1/18:0)*	-0.03	-2.7	0.0073	0.047	8584
Eubacteriales sp. MGS:0882	taurochenodeoxycholic acid 3-sulfate	-0.03	-2.7	0.0073	0.047	8584
Firmicutes sp. MGS:0942	4-vinylguaiacol sulfate	0.03	2.7	0.0073	0.047	8584
Eubacteriales sp. MGS:1045	X - 17325	-0.03	-2.7	0.0073	0.047	8584
Lentisphaeria sp. MGS:1302	alpha-ketobutyrate	-0.03	-2.7	0.0073	0.047	8583
Eubacteriales sp. MGS:1445	X - 16649	-0.03	-2.7	0.0073	0.047	8584
Clostridia sp. MGS:0276	xylose	-0.03	-2.7	0.0073	0.047	8583
Amedibacillus dolichus MGS:0798	5-hydroxymethyl-2-furoylcarnitine*	-0.03	-2.7	0.0073	0.047	8584
Betaproteobacteria sp. MGS:1138	X - 24546	0.03	2.7	0.0073	0.047	8584
Victivallales sp. MGS:0824	X - 23636	-0.03	-2.7	0.0073	0.047	8584
Ruminococcus bicirculans MGS:0067	10-heptadecenoate (17:1n7)	-0.03	-2.7	0.0073	0.047	8584
Eubacteriales sp. MGS:0476	3-carboxy-4-methyl-5-propyl-2-furanpropanoate (CMPF)	0.03	2.7	0.0073	0.047	8584
Butyricicoccus sp. OM04-18BH MGS:0139	1-stearoyl-GPI (18:0)	-0.03	-2.7	0.0073	0.047	8584
Oxalobacter sp. MGS:1097	sphingomyelin (d18:1/25:0, d19:0/24:1, d20:1/23:0, d19:1/24:0)*	-0.03	-2.7	0.0073	0.047	8584
Lachnospiraceae sp. MGS:1512	carnosine	-0.03	-2.7	0.0073	0.047	8584
Firmicutes sp. MGS:0641	X - 17365	0.03	2.7	0.0073	0.047	8584
Eubacteriales sp. MGS:0151	isovalerylglycine	0.03	2.7	0.0073	0.047	8584
Lachnospiraceae sp. MGS:1024	X - 12117	0.03	2.7	0.0073	0.047	8584
Eubacteriales sp. MGS:0516	gamma-glutamylvaline	-0.03	-2.7	0.0073	0.047	8584
Eubacteriales sp. MGS:0814	X - 24571	0.03	2.7	0.0073	0.047	8584
Limosilactobacillus mucosae MGS:0953	sphingomyelin (d18:2/24:2)*	0.03	2.7	0.0073	0.047	8584
Roseburia inulinivorans MGS:0036	dihomo-linolenoyl-choline	-0.03	-2.7	0.0073	0.047	8584
Clostridia sp. MGS:0933	sphingomyelin (d18:1/14:0, d16:1/16:0)*	0.03	2.7	0.0073	0.047	8584
Eubacteriales sp. MGS:1077	N,N,N-trimethyl-alanylproline betaine (TMAP)	-0.03	-2.7	0.0073	0.047	8584
Eubacteriales sp. MGS:0329	xanthosine	-0.03	-2.7	0.0073	0.047	8584
Eubacteriales sp. MGS:0163	1,7-dimethylurate	0.03	2.7	0.0073	0.047	8584
Eubacteriales sp. MGS:1239	S-methylcysteine sulfoxide	0.03	2.7	0.0073	0.047	8584
Clostridia sp. MGS:1020	bilirubin (Z,Z)	0.03	2.7	0.0073	0.047	8584
Oscillospiraceae sp. MGS:0142	X - 12462	0.03	2.7	0.0073	0.047	8584
Eubacteriales sp. MGS:0221	dodecadienoate (12:2)*	0.03	2.7	0.0073	0.047	8584
Eubacteriales sp. MGS:0196	tetrahydrocortisone glucuronide (5)	-0.03	-2.7	0.0073	0.047	8584
Lachnospiraceae sp. MGS:1615	hydantoin-5-propionate	-0.03	-2.7	0.0073	0.047	8583
Eubacteriales sp. MGS:0457	1-palmitoyl-2-stearoyl-GPC (16:0/18:0)	0.03	2.7	0.0073	0.047	8584
Eubacteriales sp. MGS:0548	N-methylproline	-0.03	-2.7	0.0073	0.047	8584
Eubacteriales sp. MGS:0557	1-(1-enyl-stearoyl)-2-linoleoyl-GPE (P-18:0/18:2)*	0.03	2.7	0.0073	0.047	8584
Eubacteriales sp. MGS:0983	trizma acetate	-0.03	-2.7	0.0073	0.047	8584
Lachnospiraceae sp. MGS:0725	1,2,3-benzenetriol sulfate (2)	-0.03	-2.7	0.0073	0.047	8584
Bacteroides uniformis MGS:0007	N6-carbamoylthreonyladenosine	-0.03	-2.7	0.0073	0.047	8584
Lachnospiraceae sp. MGS:1435	ursocholate	0.04	2.7	0.0073	0.047	3812
Clostridium sp. AF37-5 MGS:0076	N-carbamoylalanine	0.04	2.7	0.0073	0.047	4772
Faecalibacterium prausnitzii MGS:0241	N-acetyl-2-aminoadipate	-0.03	-2.7	0.0073	0.047	8584
Butyricicoccus sp. OM04-18BH MGS:0139	retinol (Vitamin A)	-0.03	-2.7	0.0073	0.047	8584
Faecalicoccus pleomorphus MGS:0875	stachydrine	-0.03	-2.7	0.0073	0.047	8584
Eubacteriales sp. MGS:0656	4-methoxyphenol sulfate	0.03	2.7	0.0073	0.047	8584
Eubacteriales sp. MGS:0288	2-aminoheptanoate	0.03	2.7	0.0073	0.047	8584
Eubacteriales sp. MGS:1067	azelate (C9-DC)	0.03	2.7	0.0073	0.047	8584
Fournierella massiliensis MGS:1189	3-methylhistidine	0.03	2.7	0.0073	0.047	8584
Oscillospiraceae sp. MGS:0074	X - 12126	-0.03	-2.7	0.0073	0.047	8584
Clostridia sp. MGS:0845	ceramide (d18:1/14:0, d16:1/16:0)*	-0.03	-2.7	0.0073	0.047	8584
Eubacteriales sp. MGS:0970	hippurate	0.03	2.7	0.0073	0.047	8584
Eubacteriales sp. MGS:0755	X - 12306	-0.03	-2.7	0.0073	0.047	8584
Weissella confusa MGS:1557	indolin-2-one	0.03	2.7	0.0073	0.047	8584
Eubacteriales sp. MGS:0061	biliverdin	0.03	2.7	0.0073	0.047	8584
Blautia hydrogenotrophica MGS:0430	allantoin	-0.03	-2.7	0.0073	0.047	8583
Sutterella wadsworthensis MGS:0143	ethyl beta-glucopyranoside	0.03	2.7	0.0073	0.047	8584
Oscillibacter sp. MGS:0046	orotidine	-0.03	-2.7	0.0073	0.047	8583
Allisonella histaminiformans MGS:0332	tetradecadienoate (14:2)*	-0.03	-2.7	0.0073	0.047	8584
Atopobiaceae sp. MGS:0937	quinate	0.03	2.7	0.0073	0.047	8583
Eubacteriales sp. MGS:0721	3,7-dimethylurate	0.03	2.7	0.0073	0.047	8584
Mogibacterium kristiansenii MGS:0522	pregnenediol sulfate (C21H34O5S)*	-0.03	-2.7	0.0073	0.047	8584
Lachnospiraceae sp. MGS:1209	creatine	-0.03	-2.7	0.0073	0.047	8584
Eubacteriales sp. MGS:0763	X - 11849	0.03	2.7	0.0073	0.047	8584
Odoribacter laneus MGS:0710	X - 24418	0.03	2.7	0.0073	0.047	8584
Betaproteobacteria sp. MGS:1138	4-acetylphenol sulfate	-0.03	-2.7	0.0073	0.047	8584
Eubacteriales sp. MGS:1391	5-acetylamino-6-amino-3-methyluracil	-0.03	-2.7	0.0073	0.047	8583
Dorea sp. AF24-7LB MGS:0086	X - 25420	0.03	2.7	0.0073	0.047	8584
Eubacteriales sp. MGS:0577	3-aminoisobutyrate	0.03	2.7	0.0073	0.047	8584
Eubacteriales sp. MGS:0267	1-stearoyl-2-arachidonoyl-GPE (18:0/20:4)	-0.03	-2.7	0.0073	0.047	8584
Firmicutes sp. MGS:0587	3-methylhistidine	0.03	2.7	0.0073	0.047	8584
Bacteria sp. MGS:1274	gamma-tocopherol/beta-tocopherol	-0.03	-2.7	0.0073	0.047	8584
Oscillospiraceae sp. MGS:0616	gamma-glutamylcitrulline*	0.03	2.7	0.0073	0.047	8584
Eggerthellales sp. MGS:0174	trigonelline (N'-methylnicotinate)	0.03	2.7	0.0073	0.047	8584
Eubacteriales sp. MGS:0537	1-oleoyl-2-docosahexaenoyl-GPC (18:1/22:6)*	0.03	2.7	0.0073	0.047	8584
Clostridiaceae sp. MGS:0491	palmitoylcholine	-0.03	-2.7	0.0073	0.047	8584
Clostridium sp. BSD2780061688st1 H5 MGS:1296	X - 21383	0.03	2.7	0.0073	0.047	8584
Eubacteriales sp. MGS:1369	eicosanedioate (C20-DC)	-0.03	-2.7	0.0073	0.047	8584
Hungatella hathewayi MGS:0451	1-linoleoyl-2-arachidonoyl-GPC (18:2/20:4n6)*	-0.04	-2.7	0.0073	0.047	5703
Eubacteriales sp. MGS:0371	indolin-2-one	0.03	2.7	0.0073	0.047	8584
Emergencia timonensis MGS:0901	1-palmitoyl-2-stearoyl-GPC (16:0/18:0)	-0.03	-2.7	0.0073	0.047	8584
Eubacteriales sp. MGS:0345	eugenol sulfate	-0.03	-2.7	0.0073	0.047	8584
Eubacteriales sp. MGS:0914	X - 23587	-0.03	-2.7	0.0073	0.047	8584
Firmicutes sp. MGS:0810	5alpha-pregnan-3beta,20alpha-diol disulfate	0.03	2.7	0.0073	0.047	8584
Pseudoflavonifractor sp. An184 MGS:0253	N-acetylglutamate	0.03	2.7	0.0073	0.047	8584
Eubacteriales sp. MGS:0604	X - 21310	-0.03	-2.7	0.0073	0.047	8584
Streptococcus australis MGS:0310	myristoleoylcarnitine (C14:1)*	0.03	2.7	0.0073	0.047	8584
Eubacteriales sp. MGS:0697	lanthionine	0.03	2.7	0.0073	0.047	8584
Clostridia sp. MGS:0946	1-myristoyl-2-arachidonoyl-GPC (14:0/20:4)*	-0.03	-2.7	0.0073	0.047	8584
Oscillospiraceae sp. MGS:0207	1-stearoyl-GPG (18:0)	-0.03	-2.7	0.0073	0.047	8584
Eubacteriales sp. MGS:1013	chiro-inositol	0.03	2.7	0.0073	0.047	8583
Eubacteriales sp. MGS:0250	5alpha-androstan-3alpha,17beta-diol monosulfate (1)	-0.03	-2.7	0.0073	0.047	8584
Alistipes sp. An66 MGS:1535	octadecanedioylcarnitine (C18-DC)*	0.03	2.7	0.0073	0.047	8584
Eubacteriales sp. MGS:0197	caffeine	-0.03	-2.7	0.0073	0.047	8584
Eubacteriales sp. MGS:0254	thioproline	0.03	2.7	0.0073	0.047	8584
Eubacteriales sp. MGS:0267	oleoyl-arachidonoyl-glycerol (18:1/20:4) [1]*	-0.04	-2.7	0.0073	0.047	3812
Faecalibacterium sp. MGS:0732	X - 12193	0.03	2.7	0.0073	0.047	8584
Bacteria sp. MGS:0483	8-methoxykynurenate	-0.03	-2.7	0.0073	0.047	8584
[Ruminococcus] torques MGS:0034	N-(2-furoyl)glycine	-0.03	-2.7	0.0073	0.047	8584
Mediterranea massiliensis MGS:1331	N-acetyl-4-chlorophenylalanine	-0.05	-2.7	0.0073	0.047	2881
Eubacteriales sp. MGS:0284	isoleucylglycine	0.03	2.7	0.0073	0.047	8584
Scardovia wiggsiae MGS:1737	chenodeoxycholate	0.03	2.7	0.0073	0.047	8584
Firmicutes sp. MGS:0464	X - 24425	0.03	2.7	0.0073	0.047	8584
Eubacteriales sp. MGS:0977	X - 12830	-0.03	-2.7	0.0073	0.047	8584
Clostridium sp. MGS:0605	5-(galactosylhydroxy)-L-lysine	-0.03	-2.7	0.0073	0.047	8584
Eubacteriales sp. MGS:1064	ethylmalonate	-0.03	-2.7	0.0073	0.047	8583
Akkermansia sp. BIOML-A59 MGS:0800	citrate	0.03	2.7	0.0073	0.047	8584
Eubacteriales sp. MGS:0691	X - 17328	-0.04	-2.7	0.0073	0.047	3812
Proteobacteria sp. MGS:0275	fructosyllysine	-0.03	-2.7	0.0073	0.047	8584
Eubacteriales sp. MGS:0548	2-aminoadipate	-0.03	-2.7	0.0073	0.047	8584
Coprococcus catus MGS:0037	naproxen	0.03	2.7	0.0073	0.047	8584
Eubacteriales sp. MGS:0309	X - 12111	0.03	2.7	0.0073	0.047	8584
Olsenella sp. AF21-51 MGS:0690	indole-3-carboxylate	0.03	2.7	0.0073	0.047	8584
Oscillospiraceae sp. MGS:0648	glycolithocholate sulfate*	-0.03	-2.7	0.0073	0.047	8584
Oscillospiraceae sp. MGS:0770	propionylcarnitine (C3)	-0.03	-2.7	0.0073	0.047	8584
Clostridium sp. AF34-10BH MGS:0028	X - 17357	0.03	2.7	0.0073	0.047	8584
Proteobacteria sp. MGS:0327	X - 23678	0.03	2.7	0.0073	0.047	8584
Prevotella sp. Marseille-P4119 MGS:1224	13-HODE + 9-HODE	0.03	2.7	0.0073	0.047	8584
Firmicutes sp. MGS:1195	beta-cryptoxanthin	0.03	2.7	0.0073	0.047	8584
Clostridia sp. MGS:0645	2-hydroxyglutarate	0.03	2.7	0.0073	0.047	8584
Eggerthellales sp. MGS:1184	nicotine	0.04	2.7	0.0073	0.047	3812
Oscillospiraceae sp. MGS:0998	indolelactate	-0.03	-2.7	0.0073	0.047	8584
Eubacteriales sp. MGS:0807	gentisate	0.03	2.7	0.0073	0.047	8584
Oxalobacter sp. MGS:1218	thioproline	-0.03	-2.7	0.0073	0.047	8584
Eubacteriales sp. MGS:0688	tetrahydrocortisone glucuronide (5)	-0.03	-2.7	0.0073	0.047	8584
Eubacteriales sp. MGS:0284	2-naphthol sulfate	-0.03	-2.7	0.0073	0.047	8584
Lachnospiraceae sp. MGS:0040	3-methyl catechol sulfate (1)	-0.03	-2.7	0.0073	0.047	8584
Eubacteriales sp. MGS:1354	X - 12306	-0.03	-2.7	0.0073	0.047	8584
Parabacteroides gordonii MGS:0989	X - 11444	-0.03	-2.7	0.0073	0.047	8584
Bacteroidales sp. MGS:1260	dimethylglycine	0.03	2.7	0.0073	0.047	8584
Eubacteriales sp. MGS:0105	xanthurenate	0.03	2.7	0.0073	0.047	8584
Sutterella wadsworthensis MGS:0143	X - 11847	0.04	2.7	0.0073	0.047	5703
Oscillospiraceae sp. MGS:0925	benzoate	0.03	2.7	0.0073	0.047	8584
Rikenellaceae sp. MGS:1815	tyrosine	-0.03	-2.7	0.0073	0.047	8584
Dielma fastidiosa MGS:0400	alpha-hydroxyisocaproate	0.03	2.7	0.0073	0.047	8584
Eubacteriales sp. MGS:0084	X - 16964	-0.03	-2.7	0.0073	0.047	8584
Anaeromassilibacillus sp. An250 MGS:0169	retinol (Vitamin A)	-0.03	-2.7	0.0073	0.047	8584
Clostridia sp. MGS:0276	4-hydroxyphenylacetate	-0.03	-2.7	0.0073	0.047	8584
Bacteria sp. MGS:0634	N-methylproline	-0.03	-2.7	0.0073	0.047	8584
Holdemania sp. Marseille-P2844 MGS:0201	indoleacetoylcarnitine*	-0.04	-2.7	0.0073	0.047	5703
Oscillospiraceae sp. MGS:0060	1-(1-enyl-palmitoyl)-2-oleoyl-GPC (P-16:0/18:1)*	0.03	2.7	0.0073	0.047	8584
Firmicutes sp. MGS:0915	X - 25343	-0.03	-2.7	0.0073	0.047	8584
Lachnospiraceae sp. MGS:1024	cysteinylglycine disulfide*	0.03	2.7	0.0073	0.047	8584
Eubacteriales sp. MGS:1425	X - 24585	-0.03	-2.7	0.0073	0.047	8584
Coprobacillus sp. MGS:0022	glucuronide of piperine metabolite C17H21NO3 (5)*	0.03	2.7	0.0073	0.047	8584
Firmicutes sp. MGS:0942	glutarate (C5-DC)	-0.03	-2.7	0.0073	0.047	8583
[Clostridium] innocuum MGS:0365	X - 11852	0.03	2.7	0.0073	0.047	8584
Olsenella provencensis MGS:0979	5-hydroxyhexanoate	0.03	2.7	0.0073	0.047	8584
Eubacteriales sp. MGS:0968	2-oxoarginine*	-0.03	-2.7	0.0073	0.047	8584
Dorea sp. AF24-7LB MGS:0086	X - 12193	-0.03	-2.7	0.0073	0.047	8584
Eggerthellaceae sp. MGS:1186	etiocholanolone glucuronide	0.03	2.7	0.0073	0.047	8584
Eubacteriales sp. MGS:0502	X - 23780	0.03	2.7	0.0073	0.047	8584
Bacteria sp. MGS:0726	4-oxo-retinoic acid	-0.03	-2.7	0.0073	0.047	8584
Eubacteriales sp. MGS:0331	(N(1) + N(8))-acetylspermidine	0.03	2.7	0.0073	0.047	8584
Eubacteriales sp. MGS:0557	X - 15486	-0.03	-2.7	0.0073	0.047	8584
Veillonellales sp. MGS:1363	17alpha-hydroxypregnenolone 3-sulfate	0.03	2.7	0.0073	0.047	8584
Flavonifractor sp. An10 MGS:0495	omeprazole	-0.03	-2.7	0.0073	0.047	8584
Eubacteriales sp. MGS:0244	2-palmitoyl-GPC (16:0)*	0.03	2.7	0.0073	0.047	8584
Sutterella sp. KLE1602 MGS:0228	10-heptadecenoate (17:1n7)	0.03	2.7	0.0073	0.047	8584
Lachnospiraceae sp. MGS:1423	3-methoxycatechol sulfate (2)	-0.03	-2.7	0.0073	0.047	8584
Eubacteriales sp. MGS:0125	lithocholic acid sulfate (2)	0.03	2.7	0.0073	0.047	8584
Eubacteriales sp. MGS:1439	N-acetylaspartate (NAA)	0.03	2.7	0.0073	0.047	8584
Eubacteriales sp. MGS:0673	sphingomyelin (d18:2/16:0, d18:1/16:1)*	0.03	2.7	0.0073	0.047	8584
Eubacteriales sp. MGS:0878	X - 14939	-0.03	-2.7	0.0073	0.047	8584
Romboutsia sp. MGS:0558	X - 25419	-0.03	-2.7	0.0073	0.047	8584
Eubacteriales sp. MGS:0568	3-methyl-2-oxobutyrate	-0.03	-2.7	0.0073	0.047	8584
Eubacteriales sp. MGS:0244	2-acetamidophenol sulfate	-0.03	-2.7	0.0073	0.047	8584
Lachnospiraceae sp. MGS:0393	(15:3)-anacardic acid	-0.04	-2.7	0.0073	0.047	3812
Eubacteriales sp. MGS:0864	androstenediol (3beta,17beta) disulfate (2)	-0.03	-2.7	0.0073	0.047	8584
Intestinimonas sp. MGS:1018	N,N,N-trimethyl-alanylproline betaine (TMAP)	-0.03	-2.7	0.0073	0.047	8584
Lactobacillus acidophilus MGS:0672	3-(3-hydroxyphenyl)propionate	0.03	2.7	0.0073	0.047	8584
Eubacteriales sp. MGS:0891	oxindolylalanine	0.03	2.7	0.0073	0.047	8584
Eubacteriales sp. MGS:1011	X - 18935	0.04	2.7	0.0073	0.047	3812
Massilimicrobiota timonensis MGS:0825	4-methyl-2-oxopentanoate	-0.03	-2.7	0.0073	0.047	8584
Oscillospiraceae sp. MGS:0805	oleoyl-linoleoyl-glycerol (18:1/18:2) [1]	-0.03	-2.7	0.0073	0.047	8584
Eubacteriales sp. MGS:0985	alpha-tocopherol	0.03	2.7	0.0073	0.047	8584
Clostridiaceae sp. MGS:0608	creatinine	0.03	2.7	0.0073	0.047	8584
Eubacteriales sp. MGS:1102	Urolithin B glucuronide	0.04	2.7	0.0073	0.047	3812
Streptococcus agalactiae MGS:1733	bilirubin degradation product, C16H18N2O5 (2)**	-0.03	-2.7	0.0073	0.047	8584
Eubacteriales sp. MGS:1250	sucrose	0.04	2.7	0.0074	0.047	3812
Sutterella wadsworthensis MGS:0143	4-acetylcatechol sulfate (1)	-0.03	-2.7	0.0074	0.047	8584
Allisonella histaminiformans MGS:0332	linoleoyl-arachidonoyl-glycerol (18:2/20:4) [2]*	0.03	2.7	0.0074	0.047	8584
Phascolarctobacterium succinatutens MGS:0315	octadecenedioate (C18:1-DC)	-0.03	-2.7	0.0074	0.047	8584
Ruminococcus sp. MGS:0131	2-palmitoyl-GPC (16:0)*	-0.03	-2.7	0.0074	0.047	8584
Eubacteriales sp. MGS:0654	S-methylcysteine	0.03	2.7	0.0074	0.047	8584
Firmicutes sp. MGS:0501	behenoyl sphingomyelin (d18:1/22:0)*	-0.03	-2.7	0.0074	0.047	8584
Coprobacillus cateniformis MGS:0456	deoxycholic acid 3-sulfate	0.04	2.7	0.0074	0.047	3812
Eubacteriales sp. MGS:0754	N-oleoyltaurine	-0.03	-2.7	0.0074	0.047	8584
Lachnospiraceae sp. MGS:1423	quinate	-0.03	-2.7	0.0074	0.047	8583
Lachnospiraceae sp. MGS:0725	S-methylmethionine	-0.03	-2.7	0.0074	0.047	8584
Eubacteriales sp. MGS:0531	S-methylmethionine	0.03	2.7	0.0074	0.047	8584
Phascolarctobacterium faecium MGS:0170	X - 25523	0.03	2.7	0.0074	0.047	8584
Enterobacter roggenkampii MGS:1434	anthranilate	0.03	2.7	0.0074	0.047	6693
Clostridia sp. MGS:0660	eicosenoylcarnitine (C20:1)*	0.03	2.7	0.0074	0.047	8584
Clostridium sp. TM06-18 MGS:0048	ornithine	-0.03	-2.7	0.0074	0.047	8584
Veillonellales sp. MGS:1225	androstenediol (3beta,17beta) monosulfate (2)	-0.03	-2.7	0.0074	0.047	8584
Pseudoflavonifractor sp. An184 MGS:0253	X - 25523	-0.03	-2.7	0.0074	0.047	8584
Eubacteriales sp. MGS:0438	ribonate	0.03	2.7	0.0074	0.047	8583
Eubacteriaceae sp. MGS:0591	2S,3R-dihydroxybutyrate	0.03	2.7	0.0074	0.047	8583
Bilophila wadsworthia MGS:0049	glucose	0.03	2.7	0.0074	0.047	8583
Desulfovibrio fairfieldensis MGS:0529	1-oleoyl-GPC (18:1)	0.03	2.7	0.0074	0.047	8584
Blautia hansenii MGS:0981	palmitoyl-sphingosine-phosphoethanolamine (d18:1/16:0)	-0.03	-2.7	0.0074	0.047	8584
Clostridia sp. MGS:1254	tauroursodeoxycholate	-0.03	-2.7	0.0074	0.047	8584
Phocaeicola coprophilus MGS:0657	N6-methyladenosine	-0.03	-2.7	0.0074	0.047	8584
Anaeromassilibacillus sp. Marseille-P3371 MGS:0304	gamma-CEHC	-0.03	-2.7	0.0074	0.047	8584
Eubacteriales sp. MGS:0308	sphingomyelin (d18:1/21:0, d17:1/22:0, d16:1/23:0)*	0.03	2.7	0.0074	0.047	8584
Veillonellaceae sp. MGS:0504	1-carboxyethyltyrosine	0.03	2.7	0.0074	0.047	8584
Eubacteriales sp. MGS:0061	isoeugenol sulfate	-0.03	-2.7	0.0074	0.047	8584
Bacteria sp. MGS:0492	X - 24418	0.03	2.7	0.0074	0.047	8584
Eubacteriales sp. MGS:0781	cysteinylglycine disulfide*	-0.03	-2.7	0.0074	0.047	8584
Bifidobacterium longum subsp. longum MGS:0038	succinylcarnitine (C4-DC)	0.03	2.7	0.0074	0.047	8584
Turicibacter sanguinis MGS:0274	taurine	0.03	2.7	0.0074	0.047	8584
Oscillibacter sp. MGS:0734	1-stearoyl-2-oleoyl-GPE (18:0/18:1)	-0.03	-2.7	0.0074	0.047	8584
Ruminococcus sp. MGS:0131	N-formylanthranilic acid	-0.03	-2.7	0.0074	0.047	8584
Pseudoflavonifractor sp. An187 MGS:1170	catechol sulfate	-0.03	-2.7	0.0074	0.047	8584
Actinomycetaceae sp. MGS:1068	gamma-glutamyltyrosine	-0.03	-2.7	0.0074	0.047	8584
Clostridia sp. MGS:0852	cysteine-glutathione disulfide	0.03	2.7	0.0074	0.047	8584
Clostridia sp. MGS:1268	mannonate*	0.03	2.7	0.0074	0.047	8583
Pseudoruminococcus massiliensis MGS:0346	glutarate (C5-DC)	-0.03	-2.7	0.0074	0.047	8583
Firmicutes sp. MGS:1115	4-acetylcatechol sulfate (1)	0.03	2.7	0.0074	0.047	8584
Eubacteriales sp. MGS:0202	X - 25524	-0.04	-2.7	0.0074	0.047	3812
Clostridia sp. MGS:1074	glycodeoxycholate	-0.03	-2.7	0.0074	0.047	8584
Oscillospiraceae sp. MGS:0648	1H-indole-7-acetic acid	-0.04	-2.7	0.0074	0.047	3812
Eubacteriales sp. MGS:0249	3-hydroxyoctanoylcarnitine (1)	0.03	2.7	0.0074	0.047	8584
Firmicutes sp. MGS:1295	N,N-dimethylalanine	-0.03	-2.7	0.0074	0.047	8584
Eubacteriales sp. MGS:1369	gamma-glutamylisoleucine*	-0.03	-2.7	0.0074	0.047	8584
Bacteroidales sp. MGS:1273	arachidate (20:0)	0.03	2.7	0.0074	0.047	8584
Oscillospiraceae sp. MGS:1241	1-oleoyl-GPE (18:1)	0.03	2.7	0.0074	0.047	8584
Lachnospiraceae sp. MGS:0667	9,10-DiHOME	-0.03	-2.7	0.0074	0.047	8584
Alistipes senegalensis MGS:0141	sphingomyelin (d17:1/14:0, d16:1/15:0)*	0.03	2.7	0.0074	0.047	8584
Eubacteriales sp. MGS:0662	vanillic alcohol sulfate	-0.03	-2.7	0.0074	0.047	8584
Cloacibacillus evryensis MGS:0566	xanthine	-0.03	-2.7	0.0074	0.047	8583
Eubacteriales sp. MGS:0755	X - 11847	-0.04	-2.7	0.0074	0.047	5703
Eubacteriales sp. MGS:0908	dihomo-linoleate (20:2n6)	0.03	2.7	0.0074	0.047	8584
Evtepia gabavorous MGS:0114	gamma-carboxyglutamate	0.04	2.7	0.0074	0.047	4772
Eubacteriales sp. MGS:0162	palmitoyl ethanolamide	-0.04	-2.7	0.0074	0.047	4772
Firmicutes sp. MGS:0341	branched-chain, straight-chain, or cyclopropyl 10:1 fatty acid (1)*	0.03	2.7	0.0074	0.047	8584
Enterococcus faecium MGS:0886	glycerol	-0.03	-2.7	0.0074	0.047	8584
Firmicutes sp. MGS:1290	palmitoylcholine	0.03	2.7	0.0074	0.047	8584
Oscillospiraceae sp. MGS:0998	glutarylcarnitine (C5-DC)	-0.03	-2.7	0.0074	0.047	8584
Bacteroides cutis MGS:1017	16a-hydroxy DHEA 3-sulfate	0.03	2.7	0.0074	0.047	8584
Eubacteriales sp. MGS:0568	theanine	0.03	2.7	0.0074	0.047	8584
Clostridia sp. MGS:0933	gamma-glutamylisoleucine*	-0.03	-2.7	0.0074	0.047	8584
Eubacteriales sp. MGS:0432	X - 12096	-0.04	-2.7	0.0074	0.047	4772
Clostridium sp. AF34-13 MGS:0173	X - 18899	0.03	2.7	0.0074	0.047	8584
Ligilactobacillus salivarius MGS:0919	2-hydroxybutyrate/2-hydroxyisobutyrate	-0.03	-2.7	0.0074	0.047	8583
Clostridia sp. MGS:1039	X - 24812	-0.03	-2.7	0.0074	0.047	8584
Clostridium paraputrificum MGS:0793	3-methyl catechol sulfate (1)	0.03	2.7	0.0074	0.047	8584
Firmicutes sp. MGS:0341	X - 11308	0.03	2.7	0.0074	0.047	8584
Prevotellaceae sp. MGS:1125	X - 17328	0.04	2.7	0.0074	0.047	3812
Eubacteriales sp. MGS:0132	glutarate (C5-DC)	-0.03	-2.7	0.0074	0.047	8583
Clostridia sp. MGS:1286	thioproline	-0.03	-2.7	0.0074	0.047	8584
Ligilactobacillus ruminis MGS:0484	X - 17301	-0.03	-2.7	0.0074	0.047	6693
Odoribacter splanchnicus MGS:0041	X - 11381	-0.03	-2.7	0.0074	0.047	8584
Prevotella sp. MGS:1009	3-aminoisobutyrate	-0.03	-2.7	0.0074	0.047	8584
Ruminococcus sp. B05 MGS:0261	2-hydroxyarachidate*	-0.04	-2.7	0.0074	0.047	3812
Eubacteriales sp. MGS:0069	methyl vanillate sulfate	0.03	2.7	0.0074	0.047	8584
Klebsiella oxytoca MGS:1046	3,4-dihydroxybutyrate	0.03	2.7	0.0074	0.047	8583
Lactobacillus delbrueckii subsp. bulgaricus MGS:0465	acisoga	-0.03	-2.7	0.0074	0.047	8584
Eubacteriales sp. MGS:0916	X - 21845	-0.03	-2.7	0.0074	0.047	8584
Firmicutes sp. MGS:0817	palmitoylcarnitine (C16)	0.03	2.7	0.0074	0.047	8584
Parasutterella excrementihominis MGS:0159	uridine	0.03	2.7	0.0074	0.047	8584
Veillonella tobetsuensis MGS:1344	aspartate	-0.03	-2.7	0.0074	0.047	8584
Bacteroidales sp. MGS:0147	dodecadienoate (12:2)*	-0.03	-2.7	0.0074	0.047	8584
Eubacteriales sp. MGS:1379	X - 21319	-0.03	-2.7	0.0074	0.047	8584
Enterocloster asparagiformis MGS:0466	X - 17354	-0.03	-2.7	0.0074	0.047	8584
Clostridium sp. AF34-10BH MGS:0028	etiocholanolone glucuronide	-0.03	-2.7	0.0074	0.047	8584
Burkholderiales sp. MGS:1118	linoleoyl-arachidonoyl-glycerol (18:2/20:4) [2]*	-0.03	-2.7	0.0074	0.047	8584
Eubacteriales sp. MGS:0984	fumarate	-0.03	-2.7	0.0074	0.047	8583
Lacticaseibacillus rhamnosus MGS:1198	branched-chain, straight-chain, or cyclopropyl 10:1 fatty acid (1)*	0.03	2.7	0.0074	0.047	8584
Anaerotignum lactatifermentans MGS:0676	dimethylarginine (SDMA + ADMA)	-0.03	-2.7	0.0074	0.047	8584
Lachnospiraceae sp. MGS:0598	X - 12839	-0.03	-2.7	0.0074	0.047	8584
Eubacteriales sp. MGS:0678	X - 12261	0.03	2.7	0.0074	0.047	8584
Eubacteriales sp. MGS:0518	glucuronide of C10H18O2 (7)*	0.03	2.7	0.0074	0.047	8584
Eubacterium sp. MGS:0248	gamma-glutamyl-2-aminobutyrate	0.03	2.7	0.0074	0.047	8584
Bacteroidales sp. MGS:1236	1-(1-enyl-palmitoyl)-2-arachidonoyl-GPC (P-16:0/20:4)*	0.03	2.7	0.0074	0.047	8584
Intestinimonas sp. MGS:1149	3beta,7alpha-dihydroxy-5-cholestenoate	0.03	2.7	0.0074	0.047	8584
Clostridia sp. MGS:1220	X - 11378	0.04	2.7	0.0074	0.047	4772
Clostridia sp. MGS:1076	X - 21821	-0.03	-2.7	0.0074	0.047	8584
Lachnospiraceae sp. MGS:1032	1-(1-enyl-palmitoyl)-2-arachidonoyl-GPE (P-16:0/20:4)*	0.03	2.7	0.0074	0.047	8584
Bacteria sp. MGS:0500	alpha-CEHC sulfate	-0.03	-2.7	0.0074	0.047	8584
Clostridia sp. MGS:0752	6-oxopiperidine-2-carboxylate	0.03	2.7	0.0074	0.047	8584
[Clostridium] innocuum MGS:0365	X - 15245	0.03	2.7	0.0074	0.047	8584
Eubacteriales sp. MGS:0270	3-hydroxystearate	-0.03	-2.7	0.0074	0.047	8584
Oscillospiraceae sp. MGS:0210	(S)-3-hydroxybutyrylcarnitine	-0.03	-2.7	0.0074	0.047	8584
Eubacteriales sp. MGS:0267	alpha-ketobutyrate	-0.03	-2.7	0.0074	0.047	8583
Eubacteriales sp. MGS:0773	gentisate	0.03	2.7	0.0074	0.047	8584
Faecalibacterium sp. MGS:0732	citraconate/glutaconate	-0.03	-2.7	0.0074	0.047	8583
Lachnoclostridium sp. MGS:0655	androstenediol (3beta,17beta) monosulfate (2)	-0.03	-2.7	0.0074	0.047	8584
Lachnospiraceae sp. MGS:0326	X - 12410	0.03	2.7	0.0074	0.047	8584
Eubacterium sp. AF17-7 MGS:0165	3-hydroxydecanoylcarnitine	0.03	2.7	0.0074	0.047	8584
Eubacteriales sp. MGS:0546	1,2-dipalmitoyl-GPC (16:0/16:0)	0.03	2.7	0.0074	0.047	8584
Lachnospiraceae sp. MGS:0422	caprylate (8:0)	0.03	2.7	0.0074	0.047	8584
Ligilactobacillus ruminis MGS:0484	sphingomyelin (d18:1/22:1, d18:2/22:0, d16:1/24:1)*	-0.03	-2.7	0.0074	0.047	8584
Eubacteriales sp. MGS:0419	valine	-0.03	-2.7	0.0074	0.047	8584
Eubacteriales sp. MGS:0189	adipoylcarnitine (C6-DC)	-0.03	-2.7	0.0074	0.047	8584
Clostridia sp. MGS:0661	margarate (17:0)	0.03	2.7	0.0074	0.047	8584
Lactobacillus amylovorus MGS:1656	glucuronide of piperine metabolite C17H21NO3 (4)*	0.03	2.7	0.0074	0.047	8584
Eubacteriales sp. MGS:0642	mannonate*	-0.03	-2.7	0.0074	0.047	8583
Flavonifractor sp. An10 MGS:0495	21-hydroxypregnenolone disulfate	0.03	2.7	0.0074	0.047	8584
Megasphaera sp. BL7 MGS:1145	X - 26109	0.06	2.7	0.0074	0.047	1891
Bacteria sp. MGS:1297	X - 17367	-0.03	-2.7	0.0074	0.047	8584
Roseburia intestinalis MGS:0078	X - 21441	0.03	2.7	0.0074	0.047	8584
Bacteroidales sp. MGS:0906	echinatin	0.04	2.7	0.0074	0.047	3812
Desulfovibrionales sp. MGS:0727	5-hydroxyindole sulfate	-0.03	-2.7	0.0074	0.047	8584
Faecalibacterium sp. MGS:0042	1,2,3-benzenetriol sulfate (2)	0.03	2.7	0.0074	0.047	8584
Eubacteriales sp. MGS:0083	ibuprofen acyl glucuronide	-0.03	-2.7	0.0074	0.047	8584
Clostridia sp. MGS:0728	sphingomyelin (d18:1/25:0, d19:0/24:1, d20:1/23:0, d19:1/24:0)*	0.03	2.7	0.0074	0.047	8584
Clostridiaceae sp. MGS:0330	adipoylcarnitine (C6-DC)	-0.03	-2.7	0.0074	0.047	8584
Ruminococcus sp. AM42-11 MGS:0002	1-stearoyl-2-oleoyl-GPC (18:0/18:1)	0.03	2.7	0.0074	0.047	8584
Alistipes shahii MGS:0054	16-hydroxypalmitate	-0.03	-2.7	0.0074	0.047	8584
Eubacteriales sp. MGS:1269	beta-hydroxyisovaleroylcarnitine	-0.03	-2.7	0.0074	0.047	8584
Eubacterium sp. MGS:0248	3-acetylphenol sulfate	-0.03	-2.7	0.0074	0.047	8584
Eubacteriales sp. MGS:0610	X - 13729	0.03	2.7	0.0074	0.047	8584
[Ruminococcus] gnavus MGS:0239	ceramide (d18:1/17:0, d17:1/18:0)*	0.04	2.7	0.0074	0.047	3812
Lachnospiraceae sp. MGS:1113	2-ketocaprylate	-0.03	-2.7	0.0074	0.047	8584
Eubacteriales sp. MGS:0328	N-stearoyltaurine	-0.03	-2.7	0.0074	0.047	8584
Eubacteriales sp. MGS:0592	3-hydroxymyristate	0.03	2.7	0.0074	0.047	8584
Clostridium sp. AF37-5 MGS:0076	X - 26109	-0.06	-2.7	0.0074	0.047	1891
Eubacteriales sp. MGS:1083	X - 12126	0.03	2.7	0.0074	0.047	8584
Streptococcus mutans MGS:0677	X - 24953	0.04	2.7	0.0074	0.047	3812
Alistipes shahii MGS:0054	X - 17438	0.03	2.7	0.0074	0.047	8584
Eubacteriales sp. MGS:0731	lactosyl-N-palmitoyl-sphingosine (d18:1/16:0)	0.03	2.7	0.0074	0.047	8584
Eubacteriales sp. MGS:0531	3-hydroxyhippurate sulfate	-0.03	-2.7	0.0074	0.047	8584
Eubacteriales sp. MGS:0081	X - 12726	-0.03	-2.7	0.0074	0.047	8584
Streptococcus mutans MGS:0677	X - 12730	0.03	2.7	0.0074	0.047	8584
Prevotella sp. MGS:1009	X - 23655	-0.03	-2.7	0.0074	0.047	8584
Eubacteriales sp. MGS:0913	behenoyl sphingomyelin (d18:1/22:0)*	0.03	2.7	0.0074	0.047	8584
Eubacteriales sp. MGS:0120	3-(cystein-S-yl)acetaminophen*	-0.03	-2.7	0.0074	0.047	8584
Clostridia sp. MGS:0011	glycyrrhetinate	-0.03	-2.7	0.0074	0.047	8584
Senegalimassilia anaerobia MGS:0129	3-hydroxystachydrine*	-0.03	-2.7	0.0074	0.047	8584
Eubacteriales sp. MGS:0440	glycohyocholate	0.03	2.7	0.0074	0.047	8584
Eubacteriales sp. MGS:0557	metoprolol	-0.03	-2.7	0.0074	0.047	8584
Oscillospiraceae sp. MGS:1421	3-indoleglyoxylic acid	0.03	2.7	0.0074	0.047	8584
Clostridia sp. MGS:1108	octadecanedioate (C18-DC)	0.03	2.7	0.0074	0.047	8584
Eubacteriales sp. MGS:0671	N-acetylaspartate (NAA)	0.03	2.7	0.0074	0.047	8584
Oscillospiraceae sp. MGS:0388	X - 12543	-0.04	-2.7	0.0074	0.047	3812
Erysipelatoclostridium ramosum MGS:0538	X - 21339	-0.03	-2.7	0.0074	0.047	8584
Roseburia hominis MGS:0035	cystathionine	0.03	2.7	0.0074	0.047	8584
Clostridia sp. MGS:0841	betonicine	-0.04	-2.7	0.0074	0.047	3812
Eubacteriales sp. MGS:0149	3-indoleglyoxylic acid	0.03	2.7	0.0074	0.047	8584
Eubacteriales sp. MGS:0639	cortolone glucuronide (1)	-0.03	-2.7	0.0074	0.047	8584
Bacteroides congonensis MGS:0974	1,3-dimethylurate	-0.03	-2.7	0.0074	0.047	8584
Bacteroides sp. MGS:1132	branched-chain fatty acid 18:0 (2)**	-0.04	-2.7	0.0074	0.047	3812
Desulfovibrio fairfieldensis MGS:0529	5alpha-androstan-3beta,17beta-diol monosulfate (2)	0.03	2.7	0.0074	0.047	8584
Akkermansia sp. BIOML-A59 MGS:0800	X - 21752	0.03	2.7	0.0074	0.047	8584
Oscillospiraceae sp. MGS:1315	3-hydroxypyridine glucuronide	0.03	2.7	0.0074	0.047	8584
Clostridium sp. SN20 MGS:0603	tyramine O-sulfate	-0.03	-2.7	0.0074	0.047	8584
Firmicutes sp. MGS:1054	glucuronide of piperine metabolite C17H21NO3 (5)*	-0.03	-2.7	0.0074	0.047	8584
Lachnospiraceae sp. MGS:0598	N-acetylleucine	-0.03	-2.7	0.0074	0.047	8584
Firmicutes sp. MGS:0596	hydroxypalmitoyl sphingomyelin (d18:1/16:0(OH))**	0.03	2.7	0.0074	0.047	8584
Erysipelotrichaceae sp. MGS:0867	X - 21607	-0.03	-2.7	0.0074	0.047	8584
Eubacteriales sp. MGS:0100	N-palmitoylglycine	-0.03	-2.7	0.0074	0.047	8584
Faecalibacterium sp. MGS:0073	1-palmitoyl-2-arachidonoyl-GPE (16:0/20:4)*	-0.03	-2.7	0.0074	0.047	8584
Eubacterium sp. MGS:0248	X - 25523	0.03	2.7	0.0074	0.047	8584
Eubacteriales sp. MGS:0229	solanidine	-0.03	-2.7	0.0074	0.047	8584
Oscillospiraceae sp. MGS:0388	isobutyrylcarnitine (C4)	0.03	2.7	0.0074	0.047	8584
Lachnospiraceae sp. MGS:1271	cysteine-glutathione disulfide	-0.03	-2.7	0.0074	0.047	8584
Victivallales sp. MGS:0824	2-aminophenol sulfate	0.03	2.7	0.0074	0.047	8584
Eubacteriales sp. MGS:0511	X - 13658	-0.03	-2.7	0.0074	0.047	8584
Duodenibacillus massiliensis MGS:0481	heptenedioate (C7:1-DC)*	-0.03	-2.7	0.0074	0.047	8583
Dorea phocaeensis MGS:0865	4-hydroxyhippurate	-0.03	-2.7	0.0074	0.047	8584
Eubacteriales sp. MGS:0421	hydroxy-N6,N6,N6-trimethyllysine*	-0.03	-2.7	0.0074	0.047	8584
Proteobacteria sp. MGS:0275	theophylline	0.03	2.7	0.0074	0.047	8584
Eubacteriales sp. MGS:0639	glycerophosphorylcholine (GPC)	0.03	2.7	0.0074	0.047	8584
Intestinibacter sp. MGS:0194	N-formylphenylalanine	0.03	2.7	0.0074	0.047	8584
Bacteroides mediterraneensis MGS:1749	X - 16124	0.03	2.7	0.0074	0.047	8584
Eubacteriales sp. MGS:0113	sphingomyelin (d18:1/14:0, d16:1/16:0)*	0.03	2.7	0.0074	0.047	8584
Clostridia sp. MGS:0094	2-methylserine	-0.03	-2.7	0.0074	0.047	8584
Eubacteriales sp. MGS:0878	resveratrol disulfate (1)*	0.03	2.7	0.0074	0.047	8584
Faecalibacterium sp. MGS:1307	X - 11787	0.03	2.7	0.0074	0.047	8584
Subdoligranulum sp. APC924/74 MGS:0015	fumarate	-0.03	-2.7	0.0074	0.047	8583
Clostridia sp. MGS:0741	bilirubin degradation product, C16H18N2O5 (2)**	0.03	2.7	0.0074	0.047	8584
Clostridia sp. MGS:0724	X - 23644	0.03	2.7	0.0074	0.047	8584
Eubacteriales sp. MGS:0409	ceramide (d16:1/24:1, d18:1/22:1)*	-0.03	-2.7	0.0074	0.047	8584
Eubacteriales sp. MGS:0528	X - 24952	-0.04	-2.7	0.0074	0.047	3812
Oscillospiraceae sp. MGS:1421	4-hydroxycoumarin	-0.03	-2.7	0.0074	0.047	8584
Eubacteriales sp. MGS:0940	adenosine 5'-monophosphate (AMP)	0.03	2.7	0.0074	0.047	8584
Oscillospiraceae sp. MGS:0146	X - 25279	-0.03	-2.7	0.0074	0.047	8584
Eubacteriales sp. MGS:0396	X - 19183	0.03	2.7	0.0074	0.047	8584
Eubacteriales sp. MGS:0498	1-stearoyl-2-oleoyl-GPE (18:0/18:1)	0.03	2.7	0.0074	0.047	8584
Eubacteriales sp. MGS:0606	X - 25371	0.03	2.7	0.0074	0.047	8584
Prevotella lascolaii MGS:1033	X - 18935	0.04	2.7	0.0074	0.047	3812
Parabacteroides goldsteinii MGS:0279	4-ethyl-2-methoxyphenol sulfate	0.03	2.7	0.0074	0.047	8584
Eubacteriales sp. MGS:0333	cerotoylcarnitine (C26)*	0.03	2.7	0.0074	0.047	8584
Bacteroides nordii MGS:0290	palmitoyl sphingomyelin (d18:1/16:0)	0.03	2.7	0.0074	0.047	8584
Eubacteriales sp. MGS:0156	2-hydroxyacetaminophen sulfate*	0.03	2.7	0.0074	0.047	8584
Eubacteriales sp. MGS:0268	branched-chain, straight-chain, or cyclopropyl 10:1 fatty acid (1)*	-0.03	-2.7	0.0074	0.047	8584
Dialister invisus MGS:0164	2-aminobutyrate	-0.03	-2.7	0.0074	0.047	8584
Cloacibacillus evryensis MGS:0566	5alpha-pregnan-3beta,20beta-diol monosulfate (1)	0.03	2.7	0.0074	0.047	8584
Butyricimonas virosa MGS:0199	indolepropionate	-0.03	-2.7	0.0074	0.047	8584
Clostridium sp. M62/1 MGS:0354	X - 25419	-0.03	-2.7	0.0074	0.047	8584
Eubacteriales sp. MGS:0999	2-hydroxysebacate	-0.03	-2.7	0.0074	0.047	8584
Prevotella sp. Marseille-P4119 MGS:1224	X - 21607	0.03	2.7	0.0074	0.047	8584
Eubacteriales sp. MGS:0080	sphingomyelin (d18:1/22:2, d18:2/22:1, d16:1/24:2)*	0.03	2.7	0.0074	0.047	8584
Ruminococcus sp. MGS:1888	X - 24418	-0.03	-2.7	0.0074	0.047	8584
Hydrogeniiclostidium mannosilyticum MGS:0294	3-methylglutaconate	0.03	2.7	0.0074	0.047	8583
Eubacteriales sp. MGS:0785	3-methylcrotonylglycine	0.04	2.7	0.0074	0.047	3812
Eubacteriales sp. MGS:0472	1-linoleoyl-2-linolenoyl-GPC (18:2/18:3)*	0.03	2.7	0.0074	0.047	8584
Streptococcus thermophilus MGS:0095	propyl 4-hydroxybenzoate sulfate	0.03	2.7	0.0074	0.047	8584
Lachnospiraceae sp. MGS:1615	6-aminocaproate	-0.04	-2.7	0.0074	0.047	3812
Clostridia sp. MGS:0645	glutamate	-0.03	-2.7	0.0074	0.047	8584
Bacteria sp. MGS:0801	3-hydroxybutyrate (BHBA)	0.03	2.7	0.0074	0.047	8583
Eubacteriales sp. MGS:0453	X - 12127	-0.03	-2.7	0.0074	0.047	8584
Clostridia sp. MGS:0946	androstenediol (3beta,17beta) disulfate (1)	-0.03	-2.7	0.0074	0.047	8584
Parabacteroides distasonis MGS:0024	X - 21752	-0.03	-2.7	0.0074	0.047	8584
Faecalibacterium prausnitzii MGS:0029	dihydroorotate	0.03	2.7	0.0074	0.047	8583
Faecalibacterium sp. MGS:1307	carotene diol (1)	0.03	2.7	0.0074	0.047	8584
Longicatena caecimuris MGS:0571	N-oleoylserine	0.03	2.7	0.0074	0.047	8584
Phocaeicola plebeius MGS:0423	bilirubin degradation product, C16H18N2O5 (1)**	-0.03	-2.7	0.0074	0.047	8584
Pseudoflavonifractor sp. BIOML-A3 MGS:0735	X - 26062	-0.03	-2.7	0.0074	0.047	8584
Eubacteriales sp. MGS:1025	docosatrienoate (22:3n6)*	-0.03	-2.7	0.0074	0.047	8584
Eubacteriales sp. MGS:0442	phosphate	0.03	2.7	0.0074	0.047	8584
Eubacteriales sp. MGS:0846	ethyl beta-glucopyranoside	0.03	2.7	0.0074	0.047	8584
Streptococcus anginosus MGS:0680	X - 16397	-0.03	-2.7	0.0074	0.047	8584
Oscillospiraceae sp. MGS:1173	5alpha-pregnan-3beta,20alpha-diol disulfate	-0.03	-2.7	0.0074	0.047	8584
Ruminococcus sp. MGS:0337	cysteine	0.03	2.7	0.0074	0.047	8584
Blautia sp. SG-772 MGS:0063	1,2,3-benzenetriol sulfate (2)	-0.03	-2.7	0.0074	0.047	8584
Eubacteriales sp. MGS:0234	hydroxypalmitoyl sphingomyelin (d18:1/16:0(OH))**	0.03	2.7	0.0074	0.047	8584
Eubacteriales sp. MGS:1321	X - 12101	0.03	2.7	0.0074	0.047	8584
Monoglobus pectinilyticus MGS:0295	1-palmitoyl-2-arachidonoyl-GPE (16:0/20:4)*	-0.03	-2.7	0.0074	0.047	8584
Pseudoflavonifractor sp. Marseille-P3106 MGS:1310	paraxanthine	-0.03	-2.7	0.0074	0.047	8584
Clostridia sp. MGS:0521	1-methyl-5-imidazoleacetate	0.03	2.7	0.0074	0.047	8584
Clostridia sp. MGS:0733	sulfate of piperine metabolite C16H19NO3 (3)*	-0.03	-2.7	0.0074	0.047	8584
Clostridia sp. MGS:1111	4-hydroxyhippurate	0.03	2.7	0.0074	0.047	8584
Oscillospiraceae sp. MGS:0098	X - 11299	-0.03	-2.7	0.0074	0.047	8584
Agathobaculum sp. MGS:0679	pantothenate	-0.03	-2.7	0.0074	0.047	8584
Firmicutes sp. MGS:0464	X - 24736	0.03	2.7	0.0074	0.047	8584
Anaerostipes caccae MGS:0747	cortolone glucuronide (1)	0.03	2.7	0.0074	0.047	8584
Clostridia sp. MGS:1074	X - 25503	-0.03	-2.7	0.0074	0.047	8584
Oscillospiraceae sp. MGS:0429	lysine	-0.03	-2.7	0.0074	0.047	8584
Eubacteriales sp. MGS:0185	5alpha-androstan-3beta,17beta-diol monosulfate (2)	0.03	2.7	0.0074	0.047	8584
Eubacteriales sp. MGS:0229	glucuronide of piperine metabolite C17H21NO3 (5)*	-0.03	-2.7	0.0074	0.047	8584
Eubacteriales sp. MGS:0758	12,13-DiHOME	0.03	2.7	0.0074	0.047	8584
Eubacteriales sp. MGS:0335	X - 12216	-0.03	-2.7	0.0074	0.047	8584
Eubacteriales sp. MGS:0842	branched-chain, straight-chain, or cyclopropyl 10:1 fatty acid (1)*	0.03	2.7	0.0074	0.047	8584
Eubacteriales sp. MGS:0273	X - 16124	0.03	2.7	0.0074	0.047	8584
Eubacteriales sp. MGS:0486	X - 13866	0.03	2.7	0.0074	0.047	8584
Erysipelotrichales sp. MGS:0303	N-acetyl-2-aminooctanoate*	-0.03	-2.7	0.0074	0.047	8584
Evtepia gabavorous MGS:0114	X - 13844	-0.03	-2.7	0.0074	0.047	8584
Oscillospiraceae sp. MGS:0982	sphingomyelin (d18:1/24:1, d18:2/24:0)*	0.03	2.7	0.0074	0.047	8584
Bacteria sp. MGS:0483	X - 25450	-0.03	-2.7	0.0074	0.047	8584
Anaerostipes caccae MGS:0747	1-linoleoyl-GPC (18:2)	-0.03	-2.7	0.0074	0.047	8584
Eubacteriales sp. MGS:0331	1-myristoylglycerol (14:0)	-0.04	-2.7	0.0074	0.047	3812
Clostridium sp. TM06-18 MGS:0048	5-oxoproline	-0.03	-2.7	0.0074	0.047	8584
Gordonibacter urolithinfaciens MGS:0420	N-acetyl-1-methylhistidine*	0.03	2.7	0.0074	0.047	8584
Oscillospiraceae sp. MGS:0966	X - 12830	-0.03	-2.7	0.0074	0.047	8584
Oscillospiraceae sp. MGS:0074	eicosapentaenoate (EPA; 20:5n3)	-0.03	-2.7	0.0074	0.047	8584
Erysipelatoclostridium ramosum MGS:0538	3-methyl-2-oxobutyrate	0.03	2.7	0.0074	0.047	8584
Olsenella provencensis MGS:0979	deoxycholic acid glucuronide	0.03	2.7	0.0074	0.047	8584
Intestinimonas massiliensis MGS:0198	3-hydroxy-3-methylglutarate	0.03	2.7	0.0074	0.047	8583
Eubacteriales sp. MGS:0857	gamma-glutamylleucine	-0.03	-2.7	0.0074	0.047	8584
Clostridia sp. MGS:0898	X - 25279	0.03	2.7	0.0074	0.047	8584
Lachnospiraceae sp. MGS:1172	N-(2-furoyl)glycine	-0.03	-2.7	0.0074	0.047	8584
Blastocystis sp. subtype 4 MGS:0446	N-acetylglutamate	-0.03	-2.7	0.0074	0.047	8584
Eubacteriales sp. MGS:0779	2-hydroxyglutarate	-0.03	-2.7	0.0074	0.047	8584
Eubacteriales sp. MGS:0136	saccharin	-0.03	-2.7	0.0074	0.047	8584
Bifidobacterium dentium MGS:0579	5,6-dihydrouridine	0.03	2.7	0.0074	0.047	8584
Clostridium sp. M62/1 MGS:0354	X - 17438	-0.03	-2.7	0.0074	0.047	8584
Bacteroides fragilis MGS:0745	indoleacetoylcarnitine*	-0.04	-2.7	0.0074	0.047	5703
Eubacteriales sp. MGS:0618	tetrahydrocortisol glucuronide	-0.03	-2.7	0.0074	0.047	8584
Eggerthellales sp. MGS:1316	tetradecadienedioate (C14:2-DC)*	-0.03	-2.7	0.0074	0.047	8584
Dialister massiliensis MGS:0497	4-vinylcatechol sulfate	0.03	2.7	0.0074	0.047	8584
Bifidobacterium bifidum MGS:0262	X - 11787	-0.03	-2.7	0.0074	0.047	8584
Selenomonadales sp. MGS:1357	xanthosine	0.03	2.7	0.0074	0.047	8584
Oscillospiraceae sp. MGS:1212	sphingomyelin (d17:1/16:0, d18:1/15:0, d16:1/17:0)*	-0.03	-2.7	0.0074	0.047	8584
Coprococcus catus MGS:0037	gamma-glutamyl-2-aminobutyrate	0.03	2.7	0.0074	0.047	8584
Eubacteriales sp. MGS:0440	ceramide (d18:1/14:0, d16:1/16:0)*	-0.03	-2.7	0.0074	0.047	8584
Eubacteriales sp. MGS:0927	X - 11483	-0.03	-2.7	0.0074	0.047	8584
Intestinibacillus sp. Marseille-P4005 MGS:0168	X - 23678	0.03	2.7	0.0074	0.047	8584
Clostridia sp. MGS:1127	androstenediol (3beta,17beta) monosulfate (2)	-0.03	-2.7	0.0074	0.047	8584
Lachnospiraceae sp. MGS:0172	1-palmitoylglycerol (16:0)	-0.03	-2.7	0.0074	0.047	8584
Eubacteriales sp. MGS:0506	X - 17351	0.03	2.7	0.0074	0.047	8584
Oscillospiraceae sp. MGS:1552	3-methyl catechol sulfate (1)	-0.03	-2.7	0.0074	0.047	8584
Anaerotignum lactatifermentans MGS:0676	ursodeoxycholate	0.03	2.7	0.0074	0.047	8584
Clostridia sp. MGS:1298	chiro-inositol	0.03	2.7	0.0074	0.047	8583
Selenomonas bovis MGS:1786	myristoleate (14:1n5)	-0.03	-2.7	0.0074	0.047	8584
Phascolarctobacterium faecium MGS:0170	norcotinine	-0.03	-2.7	0.0074	0.047	8584
Clostridia sp. MGS:1254	bilirubin (E,Z or Z,E)*	0.03	2.7	0.0074	0.047	8584
Lachnoclostridium sp. MGS:1343	isovalerylglycine	-0.03	-2.7	0.0074	0.047	8584
Neglecta timonensis MGS:0478	aconitate [cis or trans]	0.03	2.7	0.0074	0.047	8584
Eubacteriales sp. MGS:1067	7-methylguanine	-0.03	-2.7	0.0074	0.047	8584
Eubacteriales sp. MGS:0820	oleoyl-oleoyl-glycerol (18:1/18:1) [2]*	-0.04	-2.7	0.0074	0.047	3812
Enterocloster asparagiformis MGS:0466	N-acetylhomocitrulline	0.04	2.7	0.0074	0.047	3812
Eubacteriales sp. MGS:1154	3-bromo-5-chloro-2,6-dihydroxybenzoic acid*	0.03	2.7	0.0074	0.047	8584
Eubacteriales sp. MGS:0311	histidine	0.03	2.7	0.0074	0.047	8584
Eubacteriales sp. MGS:1314	glyco-beta-muricholate**	-0.03	-2.7	0.0074	0.047	8584
Eubacteriales sp. MGS:1313	hydroxypalmitoyl sphingomyelin (d18:1/16:0(OH))**	0.03	2.7	0.0074	0.047	8584
Eubacteriales sp. MGS:0493	metabolonic lactone sulfate	-0.03	-2.7	0.0074	0.047	8584
Eubacteriales sp. MGS:0405	glycerophosphorylcholine (GPC)	0.03	2.7	0.0074	0.047	8584
Flavonifractor sp. An10 MGS:0495	6-hydroxyindole sulfate	-0.03	-2.7	0.0074	0.047	8584
Rubneribacter badeniensis MGS:0869	leucylglycine	-0.03	-2.7	0.0074	0.047	8584
Eubacteriales sp. MGS:0606	dimethyl sulfone	0.03	2.7	0.0074	0.047	8584
Eubacteriales sp. MGS:0320	citalopram propionate*	-0.03	-2.7	0.0074	0.047	8584
Eubacteriales sp. MGS:0962	N-acetylhomocitrulline	-0.04	-2.7	0.0074	0.047	3812
Roseburia intestinalis MGS:0078	X - 24410	0.04	2.7	0.0074	0.047	3812
Clostridia sp. MGS:0521	1-palmitoyl-2-docosahexaenoyl-GPE (16:0/22:6)*	-0.03	-2.7	0.0074	0.047	8584
Eubacteriales sp. MGS:0649	X - 21736	-0.03	-2.7	0.0074	0.047	8584
Clostridia sp. MGS:0140	X - 26107	-0.06	-2.7	0.0074	0.047	1891
Bacteroidales sp. MGS:0892	X - 24462	0.03	2.7	0.0074	0.047	8584
Eubacteriales sp. MGS:0325	O-acetylhomoserine	0.04	2.7	0.0074	0.047	4772
Ruthenibacterium lactatiformans MGS:0020	1-(1-enyl-palmitoyl)-2-palmitoyl-GPC (P-16:0/16:0)*	-0.03	-2.7	0.0074	0.047	8584
Clostridia sp. MGS:0931	5,6-dihydrothymine	0.03	2.7	0.0074	0.047	8584
Eisenbergiella massiliensis MGS:0425	X - 21845	0.03	2.7	0.0074	0.047	8584
Aeromonadales sp. MGS:0796	X - 21821	-0.03	-2.7	0.0074	0.047	8584
Phocaeicola plebeius MGS:0423	X - 25433	-0.03	-2.7	0.0074	0.047	8584
Blautia massiliensis MGS:0023	glycerol	0.03	2.7	0.0074	0.047	8584
Dorea sp. AF36-15AT MGS:0052	chenodeoxycholic acid sulfate (1)	-0.04	-2.7	0.0074	0.047	3812
Eubacteriales sp. MGS:0184	pseudouridine	-0.03	-2.7	0.0074	0.047	8584
Lachnospiraceae sp. MGS:0326	xanthurenate	-0.03	-2.7	0.0074	0.047	8584
Oscillospiraceae sp. MGS:1270	N-(2-furoyl)glycine	-0.03	-2.7	0.0074	0.047	8584
Clostridia sp. MGS:1346	retinol (Vitamin A)	-0.03	-2.7	0.0074	0.047	8584
Sutterella seckii MGS:0561	(12 or 13)-methylmyristate (a15:0 or i15:0)	0.04	2.7	0.0074	0.047	3812
Streptococcus sobrinus MGS:1366	X - 17365	-0.03	-2.7	0.0074	0.047	8584
Eubacterium ramulus MGS:0068	1-methyl-5-imidazoleacetate	-0.03	-2.7	0.0074	0.047	8584
Eubacteriales sp. MGS:0062	deoxycholic acid 12-sulfate*	0.03	2.7	0.0074	0.047	8584
Eubacteriales sp. MGS:0339	X - 16087	-0.03	-2.7	0.0074	0.047	8584
Lachnoclostridium sp. MGS:1343	S-methylmethionine	-0.03	-2.7	0.0074	0.047	8584
Eubacteriales sp. MGS:0673	N-methylhydroxyproline**	-0.04	-2.7	0.0074	0.047	4772
Eubacterium ramulus MGS:0068	glycerate	0.03	2.7	0.0074	0.047	8583
Firmicutes sp. MGS:0541	1-linoleoyl-GPA (18:2)*	0.04	2.7	0.0074	0.047	3812
Eubacteriales sp. MGS:0939	isobutyrylcarnitine (C4)	0.03	2.7	0.0074	0.047	8584
Eubacteriales sp. MGS:0939	X - 18901	0.03	2.7	0.0074	0.047	8584
Alistipes putredinis MGS:0033	caproate (6:0)	0.03	2.7	0.0074	0.047	8584
Clostridia sp. MGS:1057	tigloylglycine	0.03	2.7	0.0074	0.047	8584
Eubacteriales sp. MGS:0421	behenoylcarnitine (C22)*	-0.03	-2.7	0.0074	0.047	8584
Erysipelatoclostridium sp. An173 MGS:1495	erucate (22:1n9)	0.03	2.7	0.0074	0.047	8584
Eubacteriales sp. MGS:0235	omeprazole	-0.03	-2.7	0.0074	0.047	8584
Eubacteriales sp. MGS:0213	glucose	-0.03	-2.7	0.0074	0.047	8583
Eubacteriales sp. MGS:0405	alpha-ketoglutarate	-0.03	-2.7	0.0074	0.047	8583
Eubacteriales sp. MGS:0183	X - 12111	-0.03	-2.7	0.0074	0.047	8584
Erysipelotrichales sp. MGS:1207	stearoylcarnitine (C18)	0.03	2.7	0.0074	0.047	8584
Eubacteriales sp. MGS:0807	Urolithin B glucuronide	0.04	2.7	0.0074	0.047	3812
Oscillospiraceae sp. MGS:0057	3-ureidopropionate	0.03	2.7	0.0074	0.047	8584
Veillonellales sp. MGS:1363	methylsuccinate	-0.03	-2.7	0.0074	0.047	8583
Collinsella stercoris MGS:1140	3-methoxycatechol sulfate (1)	-0.03	-2.7	0.0074	0.047	8584
Eubacteriales sp. MGS:0950	X - 21471	-0.03	-2.7	0.0074	0.047	8584
Lachnospiraceae sp. MGS:1272	X - 18901	-0.03	-2.7	0.0074	0.047	8584
Clostridium sp. MGS:0059	X - 14939	0.03	2.7	0.0074	0.047	8584
Pseudoruminococcus massiliensis MGS:0346	16-hydroxypalmitate	-0.03	-2.7	0.0074	0.047	8584
Oscillibacter sp. MGS:0734	sphingomyelin (d17:1/16:0, d18:1/15:0, d16:1/17:0)*	0.03	2.7	0.0074	0.047	8584
Phocaeicola plebeius MGS:0423	phenylacetylglutamate	-0.03	-2.7	0.0074	0.047	8584
Clostridia sp. MGS:1020	glucuronide of C10H18O2 (8)*	0.03	2.7	0.0074	0.047	8584
Veillonella rogosae MGS:0324	sphingosine 1-phosphate	-0.03	-2.7	0.0074	0.047	8584
Eubacteriales sp. MGS:0644	nicotinamide riboside	-0.03	-2.7	0.0074	0.047	8584
Eubacteriales sp. MGS:0601	X - 19183	0.03	2.7	0.0074	0.047	8584
Eubacteriales sp. MGS:0085	myristoylcarnitine (C14)	-0.03	-2.7	0.0074	0.047	8584
Veillonellales sp. MGS:1363	2-furoylcarnitine	0.04	2.7	0.0074	0.047	3812
Clostridia sp. MGS:1062	5alpha-androstan-3beta,17beta-diol disulfate	-0.03	-2.7	0.0074	0.047	8584
Eubacteriales sp. MGS:0622	norcotinine	0.03	2.7	0.0074	0.047	8584
Bacteroidales sp. MGS:0517	X - 13684	-0.03	-2.7	0.0074	0.047	8584
Eubacteriales sp. MGS:0976	X - 11850	0.03	2.7	0.0074	0.047	8584
Eubacteriales sp. MGS:0335	5,6-dihydrothymine	-0.03	-2.7	0.0074	0.047	8584
Eubacteriales sp. MGS:0606	1,2-dipalmitoyl-GPC (16:0/16:0)	0.03	2.7	0.0074	0.047	8584
Prevotella lascolaii MGS:1033	p-cresol sulfate	0.03	2.7	0.0074	0.047	8584
Eubacteriales sp. MGS:1027	X - 24556	-0.04	-2.7	0.0074	0.047	3812
Eubacteriales sp. MGS:0696	1-lignoceroyl-GPC (24:0)	0.03	2.7	0.0074	0.047	8584
Clostridia sp. MGS:0660	pregnenolone sulfate	0.03	2.7	0.0074	0.047	8584
Intestinimonas sp. MGS:1018	lactosyl-N-nervonoyl-sphingosine (d18:1/24:1)*	0.03	2.7	0.0074	0.047	8584
Eubacteriales sp. MGS:0396	X - 21319	-0.03	-2.7	0.0074	0.047	8584
Limosilactobacillus oris MGS:1462	glycoursodeoxycholic acid sulfate (1)	0.03	2.7	0.0074	0.047	8584
Terrisporobacter othiniensis MGS:1665	equol sulfate	0.04	2.7	0.0074	0.047	4772
Eubacterium sp. MGS:0214	phenylacetylglutamate	0.03	2.7	0.0074	0.047	8584
Prevotella timonensis MGS:1043	piperine	-0.03	-2.7	0.0074	0.047	8584
Blautia producta MGS:0619	metoprolol	0.03	2.7	0.0074	0.047	8584
Flintibacter sp. MGS:0922	pentose acid*	0.03	2.7	0.0074	0.047	8583
Eubacteriales sp. MGS:0961	X - 11852	0.03	2.7	0.0074	0.047	8584
Bacteroides eggerthii MGS:0212	indolepropionate	-0.03	-2.7	0.0074	0.047	8584
Eubacteriales sp. MGS:0873	X - 12543	-0.04	-2.7	0.0074	0.047	3812
Clostridia sp. MGS:0946	4-acetylphenol sulfate	0.03	2.7	0.0074	0.047	8584
Oscillospiraceae sp. MGS:1287	asparagine	-0.03	-2.7	0.0074	0.047	8584
Eubacteriales sp. MGS:0691	hexanoylcarnitine (C6)	0.03	2.7	0.0074	0.047	8584
Lachnoclostridium sp. MGS:1343	chiro-inositol	-0.03	-2.7	0.0074	0.047	8583
Eubacteriales sp. MGS:0289	N-acetyltaurine	0.03	2.7	0.0074	0.047	8584
Clostridia sp. MGS:1157	2-hydroxypalmitate	0.03	2.7	0.0074	0.047	8584
Eggerthella lenta MGS:0225	2-oxoarginine*	-0.03	-2.7	0.0074	0.047	8584
Bacteria sp. MGS:1251	hydroxybupropion	0.03	2.7	0.0074	0.047	8584
Lachnospiraceae sp. MGS:1024	hydroxy-CMPF*	-0.03	-2.7	0.0074	0.047	8584
Eubacteriales sp. MGS:1151	X - 21312	0.03	2.7	0.0074	0.047	8584
Phocaeicola vulgatus MGS:0005	1-palmitoleoylglycerol (16:1)*	-0.03	-2.7	0.0074	0.047	8584
Erysipelotrichales sp. MGS:1130	glycosyl ceramide (d18:1/20:0, d16:1/22:0)*	-0.03	-2.7	0.0074	0.047	8584
Hydrogeniiclostidium mannosilyticum MGS:0294	2-aminoadipate	0.03	2.7	0.0074	0.047	8584
Eubacteriales sp. MGS:0821	X - 11632	-0.03	-2.7	0.0074	0.047	8584
Eubacteriales sp. MGS:0626	1-carboxyethylvaline	-0.03	-2.7	0.0074	0.047	8584
Streptococcus gallolyticus subsp. gallolyticus MGS:1651	sphingomyelin (d18:1/14:0, d16:1/16:0)*	-0.03	-2.7	0.0074	0.047	8584
Eubacteriales sp. MGS:0116	arabonate/xylonate	0.03	2.7	0.0074	0.047	8583
Eubacteriales sp. MGS:0843	homocitrulline	-0.03	-2.7	0.0074	0.047	8583
Eubacteriales sp. MGS:1395	behenoyl dihydrosphingomyelin (d18:0/22:0)*	0.03	2.7	0.0074	0.047	8584
Eubacteriales sp. MGS:0312	4-vinylcatechol sulfate	0.03	2.7	0.0074	0.047	8584
Turicibacter sanguinis MGS:0274	3-methoxytyrosine	0.03	2.7	0.0074	0.047	8584
Clostridia sp. MGS:1460	cinnamoylglycine	0.03	2.7	0.0074	0.047	8584
Eubacteriales sp. MGS:1027	X - 23639	-0.03	-2.7	0.0074	0.047	8584
Fusicatenibacter saccharivorans MGS:0004	5,6-dihydrouridine	0.03	2.7	0.0074	0.047	8584
Eubacteriales sp. MGS:0260	2-hydroxydecanoate	-0.03	-2.7	0.0074	0.047	8584
Prevotella sp. MGS:1175	4-allylcatechol sulfate	0.03	2.7	0.0074	0.047	8584
Odoribacter laneus MGS:0710	4-acetamidophenol	0.03	2.7	0.0074	0.047	8584
Anaeromassilibacillus sp. An250 MGS:0169	oleate/vaccenate (18:1)	-0.03	-2.7	0.0074	0.047	8584
Bacteroidales sp. MGS:0894	X - 11299	0.03	2.7	0.0074	0.047	8584
Eubacteriales sp. MGS:0321	1-oleoylglycerol (18:1)	-0.03	-2.7	0.0074	0.047	8584
Dialister massiliensis MGS:0497	sarcosine	0.03	2.7	0.0074	0.047	8584
Clostridia sp. MGS:1761	cis-3,4-methyleneheptanoylglycine	-0.03	-2.7	0.0074	0.047	8584
Veillonellaceae sp. MGS:0504	vanillic alcohol sulfate	0.03	2.7	0.0074	0.047	8584
Clostridia sp. MGS:1127	retinol (Vitamin A)	-0.03	-2.7	0.0074	0.047	8584
Victivallis vadensis MGS:0689	1-myristoyl-2-arachidonoyl-GPC (14:0/20:4)*	-0.03	-2.7	0.0074	0.047	8584
Oscillospiraceae sp. MGS:1384	X - 21286	-0.03	-2.7	0.0074	0.047	8584
Eubacteriales sp. MGS:0533	2-methoxyhydroquinone sulfate (2)	0.03	2.7	0.0074	0.047	8584
Desulfovibrionales sp. MGS:0266	myo-inositol	-0.03	-2.7	0.0074	0.047	8583
Eubacteriales sp. MGS:0105	ornithine	0.03	2.7	0.0074	0.047	8584
Ligilactobacillus salivarius MGS:0919	X - 12798	-0.03	-2.7	0.0074	0.047	8584
Eubacterium sp. AF16-48 MGS:0219	isobutyrylglycine	0.03	2.7	0.0074	0.047	8584
Eubacteriales sp. MGS:0572	citrate	0.03	2.7	0.0074	0.047	8584
Eubacteriales sp. MGS:0363	quinolinate	-0.03	-2.7	0.0074	0.047	8584
Eubacteriales sp. MGS:1336	2-piperidinone	-0.03	-2.7	0.0074	0.047	8584
Eubacteriales sp. MGS:0211	undecanedioate (C11-DC)	0.04	2.7	0.0074	0.047	3812
Citrobacter braakii MGS:1547	taurolithocholate 3-sulfate	-0.03	-2.7	0.0074	0.047	8584
Eubacteriales sp. MGS:0087	X - 25371	-0.03	-2.7	0.0074	0.047	8584
Bacteroidales sp. MGS:0452	etiocholanolone glucuronide	0.03	2.7	0.0074	0.047	8584
Streptococcus thermophilus MGS:0095	phenyllactate (PLA)	0.03	2.7	0.0074	0.047	8583
Prevotella stercorea MGS:0826	tetradecanedioate (C14-DC)	-0.03	-2.7	0.0074	0.047	8584
Bacteria sp. MGS:1274	gamma-glutamylglutamine	0.03	2.7	0.0074	0.047	8584
Lachnospiraceae sp. MGS:0667	sphinganine	0.03	2.7	0.0074	0.047	8584
Pseudoflavonifractor sp. Marseille-P3106 MGS:1310	androstenediol (3beta,17beta) monosulfate (2)	-0.03	-2.7	0.0074	0.047	8584
Massilimicrobiota timonensis MGS:0825	16-hydroxypalmitate	0.03	2.7	0.0074	0.047	8584
Eubacteriales sp. MGS:1090	1H-indole-7-acetic acid	0.04	2.7	0.0074	0.047	3812
Clostridia sp. MGS:0893	gamma-tocopherol/beta-tocopherol	-0.03	-2.7	0.0074	0.047	8584
Bacteria sp. MGS:0459	succinylcarnitine (C4-DC)	-0.03	-2.7	0.0074	0.047	8584
Eubacteriales sp. MGS:1112	deoxycholic acid 12-sulfate*	0.03	2.7	0.0074	0.047	8584
Eubacteriales sp. MGS:1003	O-acetylhomoserine	0.04	2.7	0.0074	0.047	4772
Eubacteriales sp. MGS:0678	4-hydroxyphenylacetoylcarnitine	-0.03	-2.7	0.0074	0.047	8584
Eubacteriales sp. MGS:0965	X - 23659	-0.03	-2.7	0.0074	0.047	8584
Blautia producta MGS:0619	palmitate (16:0)	0.03	2.7	0.0074	0.047	8584
Christensenella hongkongensis MGS:0176	oleoyl-linoleoyl-glycerol (18:1/18:2) [2]	0.03	2.7	0.0074	0.047	8584
Clostridia sp. MGS:0960	X - 11308	0.03	2.7	0.0074	0.047	8584
Eubacteriales sp. MGS:0662	N-acetylglycine	0.03	2.7	0.0074	0.047	8584
Lachnospiraceae sp. MGS:1005	X - 17653	0.03	2.7	0.0074	0.047	8584
Prevotella sp. MGS:1040	tetrahydrocortisol glucuronide	-0.03	-2.7	0.0074	0.047	8584
Oscillibacter sp. PEA192 MGS:0021	De(carboxymethoxy) cetirizine acetic acid	0.03	2.7	0.0074	0.047	8584
Eggerthellaceae sp. MGS:0804	4-acetaminophen sulfate	0.03	2.7	0.0074	0.047	8584
Eubacteriales sp. MGS:0664	N-stearoyl-sphingadienine (d18:2/18:0)*	0.03	2.7	0.0074	0.047	8584
Dorea sp. AF24-7LB MGS:0086	cysteine-glutathione disulfide	-0.03	-2.7	0.0074	0.047	8584
Acidaminococcus intestini MGS:0407	X - 21364	0.03	2.7	0.0074	0.047	8584
Eubacteriales sp. MGS:0790	X - 24518	-0.04	-2.7	0.0074	0.047	3812
Oscillospiraceae sp. MGS:0223	1-(1-enyl-palmitoyl)-2-arachidonoyl-GPE (P-16:0/20:4)*	-0.03	-2.7	0.0074	0.047	8584
Olsenella provencensis MGS:0979	cysteine s-sulfate	0.03	2.7	0.0074	0.047	8583
Eubacteriales sp. MGS:0250	4-acetylcatechol sulfate (1)	0.03	2.7	0.0074	0.047	8584
Eubacteriales sp. MGS:0881	pyruvate	-0.03	-2.7	0.0074	0.047	8583
Oscillospiraceae sp. MGS:0072	X - 24337	-0.03	-2.7	0.0074	0.047	8584
Firmicutes sp. MGS:1162	gamma-glutamylcitrulline*	0.03	2.7	0.0074	0.047	8584
Eubacteriales sp. MGS:0373	X - 16580	-0.03	-2.7	0.0074	0.047	8584
Faecalibacterium prausnitzii MGS:0029	X - 25279	-0.03	-2.7	0.0074	0.047	8584
Oscillospiraceae sp. MGS:0072	1,7-dimethylurate	-0.03	-2.7	0.0074	0.047	8584
Bacteroidales sp. MGS:0912	4-methylcatechol sulfate	0.03	2.7	0.0074	0.047	8584
Bacteroides stercoris MGS:0167	glucuronide of piperine metabolite C17H21NO3 (3)*	0.03	2.7	0.0074	0.047	8584
Burkholderiales sp. MGS:1383	branched-chain, straight-chain, or cyclopropyl 10:1 fatty acid (3)*	-0.03	-2.7	0.0074	0.047	6693
Flintibacter sp. MGS:0922	sphingomyelin (d18:1/20:1, d18:2/20:0)*	-0.03	-2.7	0.0074	0.047	8584
Eubacteriales sp. MGS:0530	methylnaphthyl sulfate (2)*	0.03	2.7	0.0074	0.047	8584
Eubacteriales sp. MGS:1030	X - 13728	-0.03	-2.7	0.0074	0.047	8584
Eubacteriales sp. MGS:0882	perfluorooctanoate (PFOA)	-0.03	-2.7	0.0074	0.047	8584
Oscillospiraceae sp. MGS:0210	taurolithocholate 3-sulfate	-0.03	-2.7	0.0074	0.047	8584
Oscillospiraceae sp. MGS:0765	carotene diol (2)	0.03	2.7	0.0074	0.047	8584
Eggerthellales sp. MGS:1511	argininate*	-0.03	-2.7	0.0074	0.047	8584
Prevotella sp. MGS:1009	4-acetamidophenylglucuronide	0.03	2.7	0.0074	0.047	8584
Eubacteriales sp. MGS:0600	stearidonate (18:4n3)	-0.03	-2.7	0.0074	0.047	8584
Turicibacter sanguinis MGS:0274	N-acetyl-2-aminoadipate	0.03	2.7	0.0074	0.047	8584
Rubneribacter badeniensis MGS:0869	cystine	0.03	2.7	0.0074	0.047	8584
Bacteria sp. MGS:0708	3-hydroxypyridine sulfate	0.03	2.7	0.0074	0.047	8584
Enterocloster citroniae MGS:0285	X - 12740	-0.03	-2.7	0.0074	0.047	8584
Veillonellaceae sp. MGS:0504	X - 26109	0.06	2.7	0.0074	0.047	1891
Holdemanella sp. MGS:0366	3-hydroxyhippurate	-0.03	-2.7	0.0074	0.047	8584
Lachnospiraceae sp. MGS:0399	1-palmitoyl-2-docosahexaenoyl-GPC (16:0/22:6)	0.03	2.7	0.0074	0.047	8584
Eubacteriales sp. MGS:0083	bilirubin (E,Z or Z,E)*	0.03	2.7	0.0074	0.047	8584
Prevotella hominis MGS:0797	myristoyl dihydrosphingomyelin (d18:0/14:0)*	-0.03	-2.7	0.0074	0.047	8584
Eubacteriales sp. MGS:0917	sphingomyelin (d17:1/14:0, d16:1/15:0)*	-0.03	-2.7	0.0074	0.047	8584
Alistipes putredinis MGS:0033	1-methylhistidine	0.03	2.7	0.0074	0.047	8584
Turicimonas muris MGS:1338	3-(3-hydroxyphenyl)propionate	-0.03	-2.7	0.0074	0.047	8584
Clostridia sp. MGS:1616	1-palmitoyl-2-arachidonoyl-GPE (16:0/20:4)*	-0.03	-2.7	0.0074	0.047	8584
Clostridia sp. MGS:0756	X - 13431	0.03	2.7	0.0074	0.047	8584
Oscillospiraceae sp. MGS:0210	X - 12812	0.03	2.7	0.0074	0.047	8584
Faecalicoccus pleomorphus MGS:0875	1-palmitoyl-2-oleoyl-GPC (16:0/18:1)	0.03	2.7	0.0074	0.047	8584
Clostridia sp. MGS:0140	oleate/vaccenate (18:1)	-0.03	-2.7	0.0074	0.047	8584
Clostridiaceae sp. MGS:0471	X - 11795	-0.03	-2.7	0.0074	0.047	8584
Lactiplantibacillus plantarum subsp. plantarum MGS:0597	X - 24812	-0.03	-2.7	0.0074	0.047	8584
Eubacteriales sp. MGS:0291	sulfate*	-0.03	-2.7	0.0074	0.047	8584
Oscillospiraceae sp. MGS:0256	X - 11787	-0.03	-2.7	0.0074	0.047	8584
Firmicutes sp. MGS:1085	2,3-dihydroxypyridine	0.03	2.7	0.0074	0.047	8584
Bacteroides xylanisolvens MGS:0091	taurochenodeoxycholate	0.03	2.7	0.0074	0.047	8584
Ligilactobacillus salivarius MGS:0919	2-hydroxyhippurate (salicylurate)	0.03	2.7	0.0074	0.047	8584
Eubacteriales sp. MGS:0534	adipoylcarnitine (C6-DC)	0.03	2.7	0.0074	0.047	8584
Eubacteriales sp. MGS:1191	glycosyl ceramide (d18:1/23:1, d17:1/24:1)*	0.04	2.7	0.0074	0.047	3812
Megasphaera sp. BL7 MGS:1145	heptenedioate (C7:1-DC)*	-0.03	-2.7	0.0074	0.047	8583
Eubacteriales sp. MGS:0085	tyrosine	0.03	2.7	0.0074	0.047	8584
Eubacteriales sp. MGS:0093	taurolithocholate 3-sulfate	-0.03	-2.7	0.0074	0.047	8584
Clostridia sp. MGS:1375	glycine conjugate of C10H14O2 (1)*	-0.03	-2.7	0.0074	0.047	8584
Lachnospiraceae sp. MGS:0127	1-stearoyl-2-docosahexaenoyl-GPE (18:0/22:6)*	-0.03	-2.7	0.0074	0.047	8584
Bacteroidales sp. MGS:0894	1-stearoyl-2-arachidonoyl-GPC (18:0/20:4)	-0.03	-2.7	0.0074	0.047	8584
Eubacteriales sp. MGS:0348	urate	-0.03	-2.7	0.0074	0.047	8584
Coprococcus catus MGS:0037	carotene diol (3)	-0.03	-2.7	0.0074	0.047	8584
Eubacteriales sp. MGS:0490	adipoylcarnitine (C6-DC)	-0.03	-2.7	0.0074	0.047	8584
Hungatella hathewayi MGS:0455	1-linolenoyl-GPC (18:3)*	-0.03	-2.7	0.0074	0.047	8584
Clostridia sp. MGS:0623	N-acetyl-1-methylhistidine*	0.03	2.7	0.0074	0.047	8584
Eubacteriales sp. MGS:0630	1-stearoyl-2-docosahexaenoyl-GPC (18:0/22:6)	0.03	2.7	0.0074	0.047	8584
Oscillospiraceae sp. MGS:0665	2-hydroxylaurate	0.04	2.7	0.0074	0.047	4772
Bacteria sp. MGS:1117	tetrahydrocortisol glucuronide	-0.03	-2.7	0.0074	0.047	8584
Eubacteriales sp. MGS:1067	2R,3R-dihydroxybutyrate	-0.03	-2.7	0.0074	0.047	8583
Bacteria sp. MGS:0500	lithocholate sulfate (1)	0.03	2.7	0.0074	0.047	8584
Eubacteriales sp. MGS:0092	ethyl beta-glucopyranoside	-0.03	-2.7	0.0074	0.047	8584
Sutterella seckii MGS:0561	indoleacetoylcarnitine*	0.04	2.7	0.0074	0.047	5703
Clostridia sp. MGS:1661	X - 21845	-0.03	-2.7	0.0074	0.047	8584
Eubacteriales sp. MGS:0709	X - 15503	-0.03	-2.7	0.0074	0.047	8584
Eubacteriales sp. MGS:0633	3-hydroxydecanoate	-0.03	-2.7	0.0074	0.047	8584
Blautia hydrogenotrophica MGS:0430	X - 16935	-0.03	-2.7	0.0074	0.047	8584
Eubacteriales sp. MGS:0335	taurocholate	-0.03	-2.7	0.0074	0.047	8584
Eubacteriales sp. MGS:0232	sphingomyelin (d18:1/20:1, d18:2/20:0)*	0.03	2.7	0.0074	0.047	8584
Eubacteriales sp. MGS:0093	glycoursodeoxycholic acid sulfate (1)	0.03	2.7	0.0074	0.047	8584
Eubacteriaceae sp. MGS:1430	1,3-dimethylurate	0.03	2.7	0.0074	0.047	8584
Lactococcus cremoris subsp. tructae MGS:0583	(N(1) + N(8))-acetylspermidine	-0.03	-2.7	0.0074	0.047	8584
Ruminococcus sp. B05 MGS:0261	1-palmitoyl-2-dihomo-linolenoyl-GPC (16:0/20:3n3 or 6)*	-0.03	-2.7	0.0074	0.047	8584
Eubacteriales sp. MGS:1135	branched-chain, straight-chain, or cyclopropyl 10:1 fatty acid (1)*	-0.03	-2.7	0.0074	0.047	8584
Lachnospiraceae sp. MGS:0172	2-hydroxypalmitate	-0.03	-2.7	0.0074	0.047	8584
Ruminococcus sp. AF21-42 MGS:0111	hypotaurine	-0.03	-2.7	0.0074	0.047	8583
Oscillospiraceae sp. MGS:0665	X - 17323	-0.03	-2.7	0.0074	0.047	8584
Lachnospiraceae sp. MGS:1435	campesterol	0.03	2.7	0.0074	0.047	8584
Lachnospiraceae sp. MGS:0180	1-(1-enyl-palmitoyl)-2-arachidonoyl-GPC (P-16:0/20:4)*	0.03	2.7	0.0074	0.047	8584
Clostridia sp. MGS:0879	serine	0.03	2.7	0.0074	0.047	8584
Clostridia sp. MGS:1217	4-acetylcatechol sulfate (1)	0.03	2.7	0.0074	0.047	8584
Lactobacillus gasseri MGS:0884	1-myristoylglycerol (14:0)	0.04	2.7	0.0074	0.047	3812
Catenibacterium mitsuokai MGS:0775	X - 21383	-0.03	-2.7	0.0074	0.047	8584
Eubacteriales sp. MGS:1303	2-O-methylascorbic acid	-0.03	-2.7	0.0074	0.047	8584
Eubacteriales sp. MGS:1355	tigloylglycine	0.03	2.7	0.0074	0.047	8584
Firmicutes sp. MGS:0942	4-allylcatechol sulfate	-0.03	-2.7	0.0074	0.047	8584
Eubacteriales sp. MGS:1334	X - 25810	0.03	2.7	0.0074	0.047	8584
Veillonella parvula MGS:0220	1-(1-enyl-oleoyl)-GPE (P-18:1)*	0.03	2.7	0.0074	0.047	8584
Eubacteriales sp. MGS:0149	X - 24411	-0.04	-2.7	0.0074	0.047	4772
Candidatus Borkfalkia ceftriaxoniphila MGS:0595	ribonate	-0.03	-2.7	0.0074	0.047	8583
Eubacteriales sp. MGS:1439	bilirubin degradation product, C16H18N2O5 (2)**	-0.03	-2.7	0.0074	0.047	8584
Eubacteriales sp. MGS:0718	X - 24947	0.03	2.7	0.0074	0.047	8584
Eubacteriales sp. MGS:0118	tetrahydrocortisol glucuronide	-0.03	-2.7	0.0074	0.047	8584
Eubacteriales sp. MGS:0302	glucuronide of piperine metabolite C17H21NO3 (3)*	-0.03	-2.7	0.0074	0.047	8584
Eubacteriales sp. MGS:0972	N6-acetyllysine	0.03	2.7	0.0074	0.047	8584
Clostridia sp. MGS:0470	N-stearoyl-sphingadienine (d18:2/18:0)*	-0.03	-2.7	0.0074	0.047	8584
Oscillospiraceae sp. MGS:0925	prednisolone	-0.03	-2.7	0.0074	0.047	8584
Sutterella wadsworthensis MGS:0143	X - 17323	-0.03	-2.7	0.0074	0.047	8584
Blautia hansenii MGS:0981	glutamine conjugate of C6H10O2 (2)*	0.03	2.7	0.0074	0.047	8584
Firmicutes sp. MGS:0454	4-acetaminophen sulfate	0.03	2.7	0.0074	0.047	8584
Eubacteriales sp. MGS:1052	X - 24795	-0.03	-2.7	0.0074	0.047	8584
Streptococcus parasanguinis MGS:0117	quinate	0.03	2.7	0.0074	0.047	8583
Ligilactobacillus ruminis MGS:0484	X - 21383	-0.03	-2.7	0.0074	0.047	8584
Eubacteriales sp. MGS:0013	dihydrocaffeate sulfate (2)	-0.03	-2.7	0.0074	0.047	8583
Desulfovibrionaceae sp. MGS:0833	6-bromotryptophan	-0.03	-2.7	0.0074	0.047	8584
Firmicutes sp. MGS:0942	theophylline	0.03	2.7	0.0074	0.047	8584
Clostridia sp. MGS:1417	X - 12847	-0.03	-2.7	0.0074	0.047	8584
Haemophilus pittmaniae MGS:1196	oxindolylalanine	0.03	2.7	0.0074	0.047	8584
Enterocloster sp. MGS:1529	sphingomyelin (d18:2/23:0, d18:1/23:1, d17:1/24:1)*	-0.03	-2.7	0.0074	0.047	8584
Ruminococcus sp. MGS:0487	dehydroepiandrosterone sulfate (DHEA-S)	0.03	2.7	0.0074	0.047	8584
Eubacteriales sp. MGS:0249	4-hydroxyphenylacetoylcarnitine	-0.03	-2.7	0.0074	0.047	8584
Allisonella histaminiformans MGS:0332	stearate (18:0)	-0.03	-2.7	0.0074	0.047	8584
Lachnospiraceae sp. MGS:1165	tartarate	-0.03	-2.7	0.0074	0.047	8584
Eubacteriales sp. MGS:0674	heptanoate (7:0)	0.03	2.7	0.0074	0.047	8584
Firmicutes sp. MGS:0398	pyrraline	0.03	2.7	0.0074	0.047	8584
Desulfovibrionaceae sp. MGS:1267	behenoylcarnitine (C22)*	0.03	2.7	0.0074	0.047	8584
Clostridia sp. MGS:0852	quinate	-0.03	-2.7	0.0074	0.047	8583
Lachnospiraceae sp. MGS:1098	5-acetylamino-6-formylamino-3-methyluracil	-0.03	-2.7	0.0074	0.047	8583
Eubacteriales sp. MGS:0707	caprylate (8:0)	-0.03	-2.7	0.0074	0.047	8584
Eubacteriales sp. MGS:0235	X - 17653	0.03	2.7	0.0074	0.047	8584
Eubacteriales sp. MGS:0405	X - 15245	-0.03	-2.7	0.0074	0.047	8584
Eubacteriaceae sp. MGS:1012	beta-sitosterol	0.03	2.7	0.0074	0.047	8584
Barnesiella intestinihominis MGS:0055	X - 13431	0.03	2.7	0.0074	0.047	8584
Fusobacterium nucleatum subsp. animalis MGS:1418	4-methylhexanoylglutamine	0.03	2.7	0.0074	0.047	8584
Eubacteriales sp. MGS:0442	3-methoxycatechol sulfate (2)	0.03	2.7	0.0074	0.047	8584
Desulfovibrionaceae sp. MGS:0833	ethyl alpha-glucopyranoside	0.03	2.7	0.0074	0.047	8584
Methanobrevibacter smithii MGS:0152	X - 12689	-0.03	-2.7	0.0074	0.047	6693
Lachnospiraceae sp. MGS:1240	X - 16935	0.03	2.7	0.0074	0.047	8584
Lachnospiraceae sp. MGS:0252	heptanoate (7:0)	0.03	2.7	0.0074	0.047	8584
Eubacteriales sp. MGS:0474	X - 25520	0.03	2.7	0.0074	0.047	8584
Eubacteriales sp. MGS:1158	pregnanediol-3-glucuronide	0.03	2.7	0.0074	0.047	8584
Eubacteriales sp. MGS:0133	lactosyl-N-nervonoyl-sphingosine (d18:1/24:1)*	-0.03	-2.7	0.0074	0.047	8584
Oscillospiraceae sp. MGS:0560	alpha-ketoglutaramate*	-0.03	-2.7	0.0074	0.047	8583
Eubacteriales sp. MGS:0120	5alpha-androstan-3alpha,17alpha-diol monosulfate	0.03	2.7	0.0074	0.047	8584
Alistipes senegalensis MGS:0141	palmitoyl dihydrosphingomyelin (d18:0/16:0)*	0.03	2.7	0.0074	0.047	8584
Eubacteriales sp. MGS:0216	arabitol/xylitol	-0.03	-2.7	0.0074	0.047	8583
Oscillospiraceae sp. MGS:1552	3-methylcytidine	-0.03	-2.7	0.0074	0.047	8584
Eubacteriales sp. MGS:0312	4-vinylphenol sulfate	0.03	2.7	0.0074	0.047	8584
Clostridia sp. MGS:1220	metabolonic lactone sulfate	-0.03	-2.7	0.0074	0.047	8584
Ruminococcus sp. AF46-10NS MGS:0271	sulfate of piperine metabolite C16H19NO3 (3)*	0.03	2.7	0.0074	0.047	8584
Alloscardovia omnicolens MGS:1279	1-cerotoyl-GPC (26:0)*	-0.03	-2.7	0.0074	0.047	8584
Alistipes indistinctus MGS:0121	trans-3,4-methyleneheptanoate	-0.03	-2.7	0.0074	0.047	8584
Lachnospiraceae sp. MGS:1325	X - 21258	-0.03	-2.7	0.0074	0.047	8584
Bacteria sp. MGS:1096	3-aminoisobutyrate	0.03	2.7	0.0074	0.047	8584
Lachnospiraceae sp. MGS:0297	3-methoxytyrosine	-0.03	-2.7	0.0074	0.047	8584
Oscillospiraceae sp. MGS:0648	3-(N-acetyl-L-cystein-S-yl) acetaminophen	-0.03	-2.7	0.0074	0.047	8584
Eubacteriales sp. MGS:0317	X - 21842	-0.03	-2.7	0.0074	0.047	8584
Eubacteriales sp. MGS:0284	N-acetylneuraminate	-0.03	-2.7	0.0074	0.047	8584
Eubacteriales sp. MGS:0148	X - 12816	0.03	2.7	0.0074	0.047	8584
Firmicutes sp. MGS:0397	phenol glucuronide	-0.03	-2.7	0.0074	0.047	8584
Oscillospiraceae sp. MGS:0210	2-ketocaprylate	0.03	2.7	0.0074	0.047	8584
Streptococcus anginosus MGS:0680	glycodeoxycholate 3-sulfate	0.03	2.7	0.0074	0.047	8584
Oscillospiraceae sp. MGS:0384	X - 24544	0.03	2.7	0.0074	0.047	8584
Lachnospiraceae sp. MGS:0389	taurochenodeoxycholic acid 3-sulfate	0.03	2.7	0.0074	0.047	8584
Clostridia sp. MGS:0645	chenodeoxycholic acid sulfate (1)	0.04	2.7	0.0074	0.047	3812
Ruminococcus callidus MGS:0247	gamma-glutamyltyrosine	0.03	2.7	0.0074	0.047	8584
Ligilactobacillus salivarius MGS:0919	X - 21441	0.03	2.7	0.0074	0.047	8584
Eubacteriales sp. MGS:0498	X - 15486	0.03	2.7	0.0074	0.047	8584
Eubacteriales sp. MGS:1158	etiocholanolone glucuronide	0.03	2.7	0.0074	0.047	8584
Eubacteriales sp. MGS:0760	inosine	-0.03	-2.7	0.0074	0.047	8584
Eubacteriales sp. MGS:1077	4-methyl-2-oxopentanoate	-0.03	-2.7	0.0074	0.047	8584
Eubacteriales sp. MGS:1194	X - 24475	0.03	2.7	0.0074	0.047	8584
Alistipes onderdonkii subsp. vulgaris MGS:0047	caprylate (8:0)	0.03	2.7	0.0074	0.047	8584
Eubacteriales sp. MGS:0999	3,4-dihydroxybutyrate	-0.03	-2.7	0.0074	0.047	8583
Clostridium cuniculi MGS:1498	taurodeoxycholic acid 3-sulfate	-0.03	-2.7	0.0074	0.047	8584
Alistipes provencensis MGS:0877	1-(1-enyl-palmitoyl)-GPC (P-16:0)*	0.03	2.7	0.0074	0.047	8584
Eubacteriales sp. MGS:0427	tetradecanedioate (C14-DC)	-0.03	-2.7	0.0074	0.047	8584
Eubacteriales sp. MGS:0613	sphingomyelin (d17:1/16:0, d18:1/15:0, d16:1/17:0)*	0.03	2.7	0.0074	0.047	8584
Lachnospiraceae sp. MGS:1165	alliin	-0.03	-2.7	0.0074	0.047	8584
Eubacteriales sp. MGS:1221	X - 17438	0.03	2.7	0.0074	0.047	8584
Eubacterium sp. AF17-7 MGS:0165	carnitine	-0.03	-2.7	0.0074	0.047	8583
Clostridia sp. MGS:0550	1-stearoyl-2-docosahexaenoyl-GPE (18:0/22:6)*	-0.03	-2.7	0.0074	0.047	8584
Citrobacter braakii MGS:1547	phenylacetylglutamine	0.03	2.7	0.0074	0.047	8584
Eubacteriales sp. MGS:0572	retinal	-0.03	-2.7	0.0074	0.047	8584
Parabacteroides johnsonii MGS:0469	carotene diol (1)	-0.03	-2.7	0.0074	0.047	8584
Lachnospiraceae sp. MGS:0712	chenodeoxycholate	0.03	2.7	0.0074	0.047	8584
Bacteroides ovatus MGS:0031	epiandrosterone sulfate	-0.03	-2.7	0.0074	0.047	8584
Acidaminococcus intestini MGS:0407	docosapentaenoate (n6 DPA; 22:5n6)	0.03	2.7	0.0074	0.047	6693
Eubacteriales sp. MGS:0577	ceramide (d18:1/20:0, d16:1/22:0, d20:1/18:0)*	-0.04	-2.7	0.0074	0.047	3812
Weissella confusa MGS:1557	N-acetylisoleucine	0.04	2.7	0.0074	0.047	3812
Hafnia alvei MGS:1228	ergothioneine	0.03	2.7	0.0074	0.047	8584
Eubacteriaceae sp. MGS:1012	5alpha-androstan-3alpha,17beta-diol monosulfate (2)	-0.03	-2.7	0.0074	0.047	8584
Eubacteriales sp. MGS:0702	2-O-methylascorbic acid	-0.03	-2.7	0.0074	0.047	8584
Eubacteriales sp. MGS:0190	X - 12410	-0.03	-2.7	0.0074	0.047	8584
Eubacteriales sp. MGS:0536	perfluorooctanesulfonate (PFOS)	0.03	2.7	0.0074	0.047	8584
Lachnospiraceae sp. MGS:1480	3-hydroxyoleoylcarnitine	0.03	2.7	0.0074	0.047	8584
Faecalibacterium sp. OF04-11AC MGS:0070	palmitate (16:0)	-0.03	-2.7	0.0074	0.047	8584
Eubacteriales sp. MGS:0260	3,4-dihydroxybutyrate	-0.03	-2.7	0.0074	0.047	8583
Eubacteriales sp. MGS:0148	N6,N6,N6-trimethyllysine	0.03	2.7	0.0074	0.047	8584
Bacteroides caccae MGS:0066	5alpha-androstan-3alpha,17beta-diol monosulfate (2)	0.03	2.7	0.0074	0.047	8584
Pediococcus pentosaceus MGS:1246	sphingomyelin (d18:1/17:0, d17:1/18:0, d19:1/16:0)	-0.03	-2.7	0.0074	0.047	8584
Senegalimassilia faecalis MGS:0467	X - 25519	0.03	2.7	0.0074	0.047	8584
Candidatus Borkfalkiales sp. MGS:1329	4-vinylphenol sulfate	0.03	2.7	0.0074	0.047	8584
Clostridia sp. MGS:1205	X - 15245	-0.03	-2.7	0.0074	0.047	8584
Eubacteriales sp. MGS:0785	gamma-glutamylglutamate	-0.03	-2.7	0.0074	0.047	8584
Clostridia sp. MGS:0660	docosatrienoate (22:3n6)*	0.03	2.7	0.0074	0.047	8584
Eubacteriales sp. MGS:0144	gamma-glutamylleucine	-0.03	-2.7	0.0074	0.047	8584
Eubacteriales sp. MGS:1051	4-acetamidophenylglucuronide	0.03	2.7	0.0074	0.047	8584
Clostridia sp. MGS:1346	2-ethylphenylsulfate	-0.03	-2.7	0.0074	0.047	8584
Lachnospiraceae sp. MGS:0625	glycosyl-N-behenoyl-sphingadienine (d18:2/22:0)*	-0.03	-2.7	0.0074	0.047	8584
Eubacterium callanderi MGS:1182	N-acetylisoleucine	0.04	2.7	0.0074	0.047	3812
Faecalicatena orotica MGS:1910	3-hydroxymyristate	0.03	2.7	0.0074	0.047	8584
Eubacteriales sp. MGS:0547	deoxycholate	0.03	2.7	0.0074	0.047	8584
Oscillospiraceae sp. MGS:0098	X - 24811	-0.03	-2.7	0.0074	0.047	8584
Fusobacterium nucleatum subsp. animalis MGS:1418	dehydroepiandrosterone sulfate (DHEA-S)	-0.03	-2.7	0.0074	0.047	8584
Oscillospiraceae sp. MGS:0849	5alpha-pregnan-3beta,20alpha-diol disulfate	0.03	2.7	0.0074	0.047	8584
Oscillospiraceae sp. MGS:0429	3,5-dichloro-2,6-dihydroxybenzoic acid	0.03	2.7	0.0074	0.047	8583
Monoglobus pectinilyticus MGS:0295	Urolithin B glucuronide	-0.04	-2.7	0.0074	0.047	3812
Firmicutes sp. MGS:1014	hydroxypalmitoyl sphingomyelin (d18:1/16:0(OH))**	0.03	2.7	0.0074	0.047	8584
Eubacteriaceae sp. MGS:1012	aspartate	-0.03	-2.7	0.0074	0.047	8584
Lachnospiraceae sp. MGS:0598	N,N-dimethylalanine	-0.03	-2.7	0.0074	0.047	8584
Intestinimonas massiliensis MGS:1304	tyrosine	-0.03	-2.7	0.0074	0.047	8584
Collinsella bouchesdurhonensis MGS:0299	gamma-glutamylglutamate	0.03	2.7	0.0074	0.047	8584
Collinsella stercoris MGS:1140	diacylglycerol (16:1/18:2 [2], 16:0/18:3 [1])*	0.04	2.7	0.0074	0.047	3812
Eubacteriales sp. MGS:0565	3-hydroxyhippurate sulfate	-0.03	-2.7	0.0074	0.047	8584
Eubacteriales sp. MGS:1464	glycosyl ceramide (d18:1/20:0, d16:1/22:0)*	-0.03	-2.7	0.0074	0.047	8584
Eubacteriales sp. MGS:0392	oxindolylalanine	0.03	2.7	0.0074	0.047	8584
Senegalimassilia anaerobia MGS:0129	docosapentaenoylcarnitine (C22:5n3)*	0.03	2.7	0.0074	0.047	8584
Bifidobacterium angulatum MGS:0632	homoarginine	0.03	2.7	0.0074	0.047	8584
Eubacterium ramulus MGS:0068	X - 24425	-0.03	-2.7	0.0074	0.047	8584
Clostridium sp. AF34-10BH MGS:0028	2-methoxyacetaminophen glucuronide*	-0.03	-2.7	0.0074	0.047	8584
Olsenella timonensis MGS:1080	glycosyl-N-stearoyl-sphingosine (d18:1/18:0)	0.03	2.7	0.0074	0.047	8584
Eubacterium ramulus MGS:0387	palmitoyl ethanolamide	-0.04	-2.7	0.0074	0.047	4772
Oscillospiraceae sp. MGS:0944	N1-methyladenosine	-0.03	-2.7	0.0074	0.047	8584
Eubacteriales sp. MGS:0396	cetirizine	-0.03	-2.7	0.0074	0.047	8584
Clostridia sp. MGS:0746	X - 21470	-0.03	-2.7	0.0074	0.047	8584
Collinsella intestinalis MGS:0802	X - 16124	-0.03	-2.7	0.0074	0.047	8584
Firmicutes sp. MGS:0570	1-stearoyl-2-linoleoyl-GPC (18:0/18:2)*	0.03	2.7	0.0074	0.047	8584
Eubacteriales sp. MGS:0607	phenylacetylglutamate	-0.03	-2.7	0.0074	0.047	8584
Oscillospiraceae sp. MGS:0805	retinol (Vitamin A)	0.03	2.7	0.0074	0.047	8584
[Ruminococcus] gnavus MGS:0239	suberoylcarnitine (C8-DC)	0.04	2.7	0.0074	0.047	3812
Butyricicoccus sp. OM04-18BH MGS:0139	X - 21467	0.03	2.7	0.0074	0.047	8584
Eubacteriales sp. MGS:0302	S-allylcysteine	0.03	2.7	0.0074	0.047	8584
Oscillospiraceae sp. MGS:0256	3-formylindole	-0.03	-2.7	0.0074	0.047	8584
Clostridia sp. MGS:0463	isoleucine	-0.03	-2.7	0.0074	0.047	8584
Eubacteriales sp. MGS:0913	sebacate (C10-DC)	0.03	2.7	0.0074	0.047	8584
Eubacteriales sp. MGS:0533	N-acetyltaurine	0.03	2.7	0.0074	0.047	8584
Bacteroides clarus MGS:0258	4-acetylcatechol sulfate (1)	-0.03	-2.7	0.0074	0.047	8584
Firmicutes sp. MGS:1085	sebacate (C10-DC)	0.03	2.7	0.0074	0.047	8584
Fusicatenibacter saccharivorans MGS:0004	1-palmitoleoyl-GPC (16:1)*	0.03	2.7	0.0074	0.047	8584
Blautia obeum MGS:0009	X - 25217	-0.04	-2.7	0.0074	0.047	3812
Clostridium sp. D5 MGS:1234	2-hydroxybutyrate/2-hydroxyisobutyrate	-0.03	-2.7	0.0074	0.047	8583
Bifidobacterium bifidum MGS:0262	eicosenedioate (C20:1-DC)*	0.03	2.7	0.0074	0.047	6693
Clostridium sp. AF15-31 MGS:0293	glycine conjugate of C10H12O2*	-0.03	-2.7	0.0074	0.047	8584
Clostridia sp. MGS:0885	X - 17301	-0.03	-2.7	0.0074	0.047	6693
Eubacteriales sp. MGS:0794	tigloylglycine	0.03	2.7	0.0074	0.047	8584
Eubacteriales sp. MGS:0736	pregnenetriol disulfate*	-0.03	-2.7	0.0074	0.047	8584
Lachnospiraceae sp. MGS:1435	4-methoxyphenol sulfate	-0.03	-2.7	0.0074	0.047	8584
Desulfovibrio piger MGS:0955	cotinine N-oxide	0.03	2.7	0.0074	0.047	8584
Eubacteriales sp. MGS:0926	pipecolate	0.03	2.7	0.0074	0.047	8584
Clostridium sp. AT4 MGS:0347	alliin	-0.03	-2.7	0.0074	0.047	8584
Eubacteriales sp. MGS:1156	glycochenodeoxycholate glucuronide (1)	-0.03	-2.7	0.0074	0.047	8584
Eubacteriales sp. MGS:0312	N1-methylinosine	-0.03	-2.7	0.0074	0.047	8584
Roseburia hominis MGS:0035	cortisol	-0.03	-2.7	0.0074	0.047	8584
Eubacteriales sp. MGS:0103	2-hydroxy-3-methylvalerate	-0.03	-2.7	0.0074	0.047	8584
Roseburia sp. OM04-15AA MGS:0101	cis-4-decenoylcarnitine (C10:1)	-0.03	-2.7	0.0074	0.047	8584
Eubacteriales sp. MGS:0533	3-hydroxycotinine glucuronide	0.03	2.7	0.0074	0.047	8584
Lactobacillus gasseri MGS:0884	carnitine of C10H14O2 (5)*	0.04	2.7	0.0074	0.047	4772
Oscillospiraceae sp. MGS:0445	S-methylcysteine sulfoxide	0.03	2.7	0.0074	0.047	8584
Victivallis vadensis MGS:0689	4-oxo-retinoic acid	0.03	2.7	0.0074	0.047	8584
Clostridium cuniculi MGS:1498	3,7-dimethylurate	-0.03	-2.7	0.0074	0.047	8584
Methanomassiliicoccales sp. MGS:1485	X - 23680	0.03	2.7	0.0074	0.047	8584
Eggerthellales sp. MGS:0174	1-palmitoyl-2-linoleoyl-GPE (16:0/18:2)	-0.03	-2.7	0.0074	0.047	8584
Candidatus Borkfalkia ceftriaxoniphila MGS:0595	isoleucylglycine	0.03	2.7	0.0074	0.047	8584
Proteobacteria sp. MGS:0360	butyrylcarnitine (C4)	-0.03	-2.7	0.0074	0.047	8584
Oscillospiraceae sp. MGS:0849	X - 13658	-0.03	-2.7	0.0074	0.047	8584
Eubacteriales sp. MGS:1250	(12 or 13)-methylmyristate (a15:0 or i15:0)	-0.04	-2.7	0.0074	0.047	3812
Eubacteriales sp. MGS:0572	argininate*	-0.03	-2.7	0.0074	0.047	8584
Bacteroidales sp. MGS:0147	1-(1-enyl-stearoyl)-2-linoleoyl-GPE (P-18:0/18:2)*	0.03	2.7	0.0074	0.047	8584
Eubacteriales sp. MGS:0443	sphingomyelin (d18:1/22:2, d18:2/22:1, d16:1/24:2)*	0.03	2.7	0.0074	0.047	8584
Victivallales sp. MGS:0824	lactate	-0.03	-2.7	0.0074	0.047	8584
Firmicutes sp. MGS:1195	X - 21839	-0.03	-2.7	0.0074	0.047	8584
Eubacteriales sp. MGS:0762	sebacate (C10-DC)	0.03	2.7	0.0074	0.047	8584
Oscillospiraceae sp. MGS:0683	homoarginine	0.03	2.7	0.0074	0.047	8584
Lachnospiraceae sp. MGS:0040	2-hydroxystearate	-0.03	-2.7	0.0074	0.047	8584
Clostridia sp. MGS:0660	4-methylcatechol sulfate	-0.03	-2.7	0.0074	0.047	8584
Eubacteriales sp. MGS:0367	phenylalanine	-0.03	-2.7	0.0074	0.047	8584
Alistipes shahii MGS:0054	arginine	0.03	2.7	0.0074	0.047	8584
Eubacteriales sp. MGS:1291	X - 22509	0.03	2.7	0.0074	0.047	8584
Lachnospiraceae sp. MGS:0414	2-stearoyl-GPE (18:0)*	0.03	2.7	0.0074	0.047	8584
Ruminococcus sp. B05 MGS:0261	succinoyltaurine	-0.03	-2.7	0.0074	0.047	8583
Oscillospiraceae sp. MGS:1278	N-acetylglycine	0.03	2.7	0.0074	0.047	8584
Clostridiaceae sp. MGS:0491	alanine	0.03	2.7	0.0074	0.047	8584
Tyzzerella nexilis MGS:0574	X - 24811	-0.03	-2.7	0.0074	0.047	8584
Enterocloster aldenensis MGS:0362	S-methylcysteine sulfoxide	-0.03	-2.7	0.0074	0.047	8584
Eubacteriales sp. MGS:0408	beta-hydroxyisovalerate	-0.03	-2.7	0.0074	0.047	8584
Ruminococcus sp. AF21-42 MGS:0111	2-hydroxyglutarate	0.03	2.7	0.0074	0.047	8584
Hungatella hathewayi MGS:0451	3-hydroxy-3-methylglutarate	0.03	2.7	0.0074	0.047	8583
Catenibacterium mitsuokai MGS:0775	androsterone sulfate	-0.03	-2.7	0.0074	0.047	8584
Eubacteriales sp. MGS:1150	X - 12456	-0.03	-2.7	0.0074	0.047	8584
unclassified sp. MGS:0567	X - 12729	-0.03	-2.7	0.0074	0.047	8584
Lachnospiraceae sp. MGS:0629	X - 15728	-0.03	-2.7	0.0074	0.047	8584
Eubacteriales sp. MGS:0045	hypotaurine	-0.03	-2.7	0.0074	0.047	8583
Eubacteriales sp. MGS:0103	gluconate	0.03	2.7	0.0074	0.047	8583
Bacteria sp. MGS:0218	1-methylnicotinamide	0.03	2.7	0.0074	0.047	8584
Lachnoclostridium sp. An131 MGS:0658	3-(3-hydroxyphenyl)propionate sulfate	-0.03	-2.7	0.0074	0.047	8584
Eisenbergiella massiliensis MGS:0425	cysteine s-sulfate	0.03	2.7	0.0074	0.047	8583
Eubacteriales sp. MGS:0232	lactosyl-N-palmitoyl-sphingosine (d18:1/16:0)	0.03	2.7	0.0074	0.047	8584
Eubacteriales sp. MGS:0480	X - 12216	-0.03	-2.7	0.0074	0.047	8584
Eubacteriales sp. MGS:1250	3-hydroxy-2-ethylpropionate	-0.03	-2.7	0.0074	0.047	8584
Desulfovibrio piger MGS:0955	sphingomyelin (d17:1/16:0, d18:1/15:0, d16:1/17:0)*	-0.03	-2.7	0.0074	0.047	8584
Eubacteriales sp. MGS:0627	N-methylhydroxyproline**	0.04	2.7	0.0074	0.047	4772
Eubacteriales sp. MGS:0342	pyrraline	0.03	2.7	0.0074	0.047	8584
Clostridia sp. MGS:0564	bilirubin (Z,Z)	0.03	2.7	0.0074	0.047	8584
Eubacteriales sp. MGS:1167	pentose acid*	0.03	2.7	0.0074	0.047	8583
Eubacteriales sp. MGS:0935	taurodeoxycholate	-0.03	-2.7	0.0074	0.047	8584
Intestinimonas sp. MGS:1149	X - 21285	0.03	2.7	0.0074	0.047	8584
Eubacterium sp. AF16-48 MGS:0219	N-acetylglucosamine/N-acetylgalactosamine	-0.03	-2.7	0.0074	0.047	8584
Clostridia sp. MGS:1053	leucine	-0.03	-2.7	0.0074	0.047	8584
Rikenellaceae sp. MGS:1022	1-stearoyl-2-arachidonoyl-GPC (18:0/20:4)	0.03	2.7	0.0074	0.047	8584
Intestinimonas massiliensis MGS:0198	X - 12847	-0.03	-2.7	0.0074	0.047	8584
Eubacteriales sp. MGS:0786	4-acetylcatechol sulfate (1)	-0.03	-2.7	0.0074	0.047	8584
Lachnospiraceae sp. MGS:0233	5-dodecenoylcarnitine (C12:1)	-0.03	-2.7	0.0074	0.047	8584
Eubacteriales sp. MGS:0730	epiandrosterone sulfate	0.03	2.7	0.0074	0.047	8584
Eubacteriales sp. MGS:0613	pimeloylcarnitine/3-methyladipoylcarnitine (C7-DC)	0.03	2.7	0.0074	0.047	8584
Eubacteriales sp. MGS:0610	solanidine	0.03	2.7	0.0074	0.047	8584
Mogibacterium kristiansenii MGS:0522	N2-acetyl,N6-methyllysine	-0.03	-2.7	0.0074	0.047	8584
Eubacteriales sp. MGS:1150	caprate (10:0)	0.03	2.7	0.0074	0.047	8584
Lachnoclostridium sp. MGS:0655	adipoylcarnitine (C6-DC)	0.03	2.7	0.0074	0.047	8584
Enterocloster citroniae MGS:0285	6-oxopiperidine-2-carboxylate	0.03	2.7	0.0074	0.047	8584
Eubacteriales sp. MGS:0908	gluconate	0.03	2.7	0.0074	0.047	8583
Eubacteriales sp. MGS:0381	azelate (C9-DC)	0.03	2.7	0.0074	0.047	8584
Blautia producta MGS:0905	5alpha-androstan-3alpha,17beta-diol disulfate	0.03	2.7	0.0074	0.047	8584
Butyricicoccus sp. OM04-18BH MGS:0139	alanine	0.03	2.7	0.0074	0.047	8584
Clostridia sp. MGS:1053	citraconate/glutaconate	-0.03	-2.7	0.0074	0.047	8583
Eubacteriales sp. MGS:0827	X - 25371	-0.03	-2.7	0.0074	0.047	8584
Lachnospiraceae sp. MGS:1335	12,13-DiHOME	-0.03	-2.7	0.0074	0.047	8584
Roseburia inulinivorans MGS:0036	X - 12680	-0.03	-2.7	0.0074	0.047	8584
Oscillospiraceae sp. MGS:0576	(2 or 3)-decenoate (10:1n7 or n8)	-0.03	-2.7	0.0074	0.047	8584
Eubacteriales sp. MGS:0819	chiro-inositol	0.03	2.7	0.0074	0.047	8583
[Clostridium] symbiosum MGS:0370	N-acetylcitrulline	0.03	2.7	0.0074	0.047	8584
Acidaminococcales sp. MGS:0542	7-methylxanthine	0.03	2.7	0.0074	0.047	8584
Eubacteriales sp. MGS:1332	11beta-hydroxyandrosterone glucuronide	0.03	2.7	0.0074	0.047	8584
Oscillospiraceae sp. MGS:0739	ribitol	-0.03	-2.7	0.0074	0.047	8583
Clostridia sp. MGS:0645	2-hydroxy-4-(methylthio)butanoic acid	-0.03	-2.7	0.0074	0.047	8583
Eubacteriales sp. MGS:0531	bilirubin (E,Z or Z,E)*	0.03	2.7	0.0074	0.047	8584
Eubacteriales sp. MGS:0249	glycohyocholate	0.03	2.7	0.0074	0.047	8584
Eubacterium callanderi MGS:1182	X - 23655	0.03	2.7	0.0074	0.047	8584
Coprococcus sp. OM04-5BH MGS:1028	mannose	-0.03	-2.7	0.0074	0.047	8583
Prevotella sp. MGS:1175	N-acetyl-1-methylhistidine*	-0.03	-2.7	0.0074	0.047	8584
Ruminococcus bicirculans MGS:0067	metoprolol	-0.03	-2.7	0.0074	0.047	8584
Lachnospiraceae sp. MGS:0629	phenylpyruvate	-0.03	-2.7	0.0074	0.047	8584
Eubacteriales sp. MGS:1090	X - 24637	-0.03	-2.7	0.0074	0.047	8584
Phascolarctobacterium faecium MGS:0170	levulinate (4-oxovalerate)	-0.04	-2.7	0.0074	0.047	3812
Eubacteriales sp. MGS:1314	histidine betaine (hercynine)*	0.03	2.7	0.0074	0.047	8584
Eggerthellales sp. MGS:1316	eicosenedioate (C20:1-DC)*	0.03	2.7	0.0074	0.047	6693
Eubacteriales sp. MGS:1025	X - 22834	-0.03	-2.7	0.0074	0.047	8584
Eubacteriales sp. MGS:0731	dihydrocaffeate sulfate (2)	0.03	2.7	0.0074	0.047	8583
Oscillibacter sp. MGS:0734	oleoylcarnitine (C18:1)	-0.03	-2.7	0.0074	0.047	8584
Bacteroidales sp. MGS:1000	perfluorooctanoate (PFOA)	0.03	2.7	0.0074	0.047	8584
Veillonella atypica MGS:0357	1-palmitoyl-2-palmitoleoyl-GPC (16:0/16:1)*	0.03	2.7	0.0074	0.047	8584
Lachnospiraceae sp. MGS:1435	N-acetylhistidine	-0.03	-2.7	0.0074	0.047	8584
Collinsella intestinalis MGS:0802	eugenol sulfate	-0.03	-2.7	0.0074	0.047	8584
Eubacteriales sp. MGS:0543	cytosine	0.03	2.7	0.0074	0.047	8584
Oscillospiraceae sp. MGS:0693	tyrosine	-0.03	-2.7	0.0074	0.047	8584
Eubacteriales sp. MGS:0938	1-linoleoyl-GPC (18:2)	0.03	2.7	0.0074	0.047	8584
Eubacteriales sp. MGS:0613	ethyl alpha-glucopyranoside	-0.03	-2.7	0.0074	0.047	8584
Holdemania massiliensis MGS:0415	tartronate (hydroxymalonate)	0.03	2.7	0.0074	0.047	8584
Clostridia sp. MGS:0368	deoxycholic acid glucuronide	-0.03	-2.7	0.0074	0.047	8584
Coriobacteriales sp. MGS:0714	tyramine O-sulfate	0.03	2.7	0.0074	0.047	8584
Ruminococcus champanellensis MGS:0716	4-hydroxyhippurate	0.03	2.7	0.0074	0.047	8584
Lachnospiraceae sp. MGS:1032	X - 18913	-0.03	-2.7	0.0074	0.047	8584
Lachnospiraceae sp. MGS:0772	X - 24795	-0.03	-2.7	0.0074	0.047	8584
Bacteroidales sp. MGS:0340	X - 18901	0.03	2.7	0.0074	0.047	8584
Clostridia sp. MGS:1417	cortolone glucuronide (1)	-0.03	-2.7	0.0074	0.047	8584
Oscillospiraceae sp. MGS:0729	X - 21471	-0.03	-2.7	0.0074	0.047	8584
Eubacteriales sp. MGS:0145	3-methylglutarylcarnitine (2)	0.03	2.7	0.0074	0.047	8584
Prevotella pectinovora MGS:1034	tigloylglycine	-0.03	-2.7	0.0074	0.047	8584
Limosilactobacillus oris MGS:1462	1-carboxyethylleucine	0.03	2.7	0.0074	0.047	8584
Lachnospiraceae sp. MGS:0930	2-ketocaprylate	-0.03	-2.7	0.0074	0.047	8584
Eubacteriales sp. MGS:1194	X - 15486	-0.03	-2.7	0.0074	0.047	8584
Lachnospiraceae sp. MGS:1098	N2,N5-diacetylornithine	0.03	2.7	0.0074	0.047	8584
Firmicutes sp. MGS:0835	N-acetylthreonine	-0.03	-2.7	0.0074	0.047	8584
Oscillibacter sp. MGS:0734	X - 12726	0.03	2.7	0.0074	0.047	8584
Oscillospiraceae sp. MGS:0648	X - 12822	-0.03	-2.7	0.0074	0.047	8584
Eubacteriales sp. MGS:0755	anthranilate	0.03	2.7	0.0074	0.047	6693
Coprococcus sp. AF21-14LB MGS:1047	glycosyl-N-palmitoyl-sphingosine (d18:1/16:0)	-0.03	-2.7	0.0074	0.047	8584
Eubacteriales sp. MGS:1662	X - 24475	0.03	2.7	0.0074	0.047	8584
Eubacteriales sp. MGS:0637	1-oleoylglycerol (18:1)	-0.03	-2.7	0.0074	0.047	8584
Eubacteriales sp. MGS:0120	enalapril	-0.03	-2.7	0.0074	0.047	8584
Prevotellaceae sp. MGS:1159	indoleacetoylcarnitine*	0.04	2.7	0.0074	0.047	5703
Clostridia sp. MGS:0852	tartronate (hydroxymalonate)	0.03	2.7	0.0074	0.047	8584
Clostridium sp. MGS:0050	methylnaphthyl sulfate (2)*	0.03	2.7	0.0074	0.047	8584
Eubacteriales sp. MGS:1395	theanine	-0.03	-2.7	0.0074	0.047	8584
Prevotella sp. P4-67 MGS:0784	palmitoyl-sphingosine-phosphoethanolamine (d18:1/16:0)	-0.03	-2.7	0.0074	0.047	8584
Eubacteriales sp. MGS:1709	glutarate (C5-DC)	-0.03	-2.7	0.0074	0.047	8583
Roseburia sp. OM04-15AA MGS:0101	indoleacetate	-0.03	-2.7	0.0074	0.047	8584
Oscillospiraceae sp. MGS:0072	stearoylcarnitine (C18)	-0.03	-2.7	0.0074	0.047	8584
Clostridia sp. MGS:1427	4-methylcatechol sulfate	0.03	2.7	0.0074	0.047	8584
Staphylococcus aureus MGS:1538	4-ethylphenylsulfate	-0.03	-2.7	0.0074	0.047	8584
Firmicutes sp. MGS:0454	glycerophosphorylcholine (GPC)	0.03	2.7	0.0074	0.047	8584
Eubacteriales sp. MGS:0864	5-acetylamino-6-amino-3-methyluracil	-0.03	-2.7	0.0074	0.047	8583
Collinsella aerofaciens MGS:0019	X - 26119	-0.06	-2.7	0.0074	0.047	1891
Dorea phocaeensis MGS:0865	N,N,N-trimethyl-5-aminovalerate	0.03	2.7	0.0074	0.047	8584
Clostridia sp. MGS:0728	X - 22776	-0.03	-2.7	0.0074	0.047	8584
Eubacteriales sp. MGS:0263	3-hydroxystachydrine*	0.03	2.7	0.0074	0.047	8584
Klebsiella quasipneumoniae subsp. similipneumoniae MGS:1629	hexadecadienoate (16:2n6)	0.03	2.7	0.0074	0.047	8584
Eubacteriales sp. MGS:1079	nonanoylcarnitine (C9)	-0.03	-2.7	0.0074	0.047	8584
Veillonella parvula MGS:0220	3-hydroxyoctanoylcarnitine (2)	0.03	2.7	0.0074	0.047	8584
Eubacteriales sp. MGS:0585	homostachydrine*	-0.03	-2.7	0.0074	0.047	8584
Coriobacteriales sp. MGS:1004	X - 11381	0.03	2.7	0.0074	0.047	8584
Gordonibacter urolithinfaciens MGS:0420	sphingomyelin (d18:1/20:0, d16:1/22:0)*	0.03	2.7	0.0074	0.047	8584
Eubacteriales sp. MGS:1025	pyrraline	0.03	2.7	0.0074	0.047	8584
Streptococcus salivarius MGS:0071	behenoyl sphingomyelin (d18:1/22:0)*	-0.03	-2.7	0.0074	0.047	8584
Clostridia sp. MGS:0756	dihydrocaffeate sulfate (2)	0.03	2.7	0.0074	0.047	8583
Eubacteriales sp. MGS:0334	corticosterone	0.03	2.7	0.0074	0.047	8584
Eubacteriales sp. MGS:1445	X - 24970	-0.03	-2.7	0.0074	0.047	8584
Eubacteriales sp. MGS:0967	3-hydroxycotinine glucuronide	-0.03	-2.7	0.0074	0.047	8584
Parvimonas micra MGS:1231	X - 12849	-0.03	-2.7	0.0074	0.047	8584
Eubacteriales sp. MGS:0093	glycocholenate sulfate*	0.03	2.7	0.0074	0.047	8584
Bacteroidales sp. MGS:0539	caprylate (8:0)	-0.03	-2.7	0.0074	0.047	8584
Eubacteriales sp. MGS:1473	5alpha-androstan-3beta,17beta-diol disulfate	0.03	2.7	0.0074	0.047	8584
Eubacterium ramulus MGS:0387	X - 15486	-0.03	-2.7	0.0074	0.047	8584
Ruminococcus callidus MGS:0247	phenylacetylcarnitine	0.03	2.7	0.0074	0.047	8584
Clostridia sp. MGS:0470	1-heptadecenoylglycerol (17:1)*	-0.04	-2.7	0.0074	0.047	3812
Intestinibacter sp. MGS:0194	X - 21821	0.03	2.7	0.0074	0.047	8584
Erysipelatoclostridium sp. MGS:0313	1-oleoylglycerol (18:1)	-0.03	-2.7	0.0074	0.047	8584
Eubacteriales sp. MGS:0443	X - 11849	0.03	2.7	0.0074	0.047	8584
Oscillospiraceae sp. MGS:1133	1-stearoyl-2-oleoyl-GPE (18:0/18:1)	0.03	2.7	0.0074	0.047	8584
Blautia obeum MGS:0009	hexadecasphingosine (d16:1)*	0.03	2.7	0.0074	0.047	8584
Eubacteriales sp. MGS:0644	cis-4-decenoate (10:1n6)*	0.03	2.7	0.0074	0.047	8584
Eubacteriales sp. MGS:0878	glycocholenate sulfate*	-0.03	-2.7	0.0074	0.047	8584
Odoribacter splanchnicus MGS:0041	X - 21442	-0.03	-2.7	0.0074	0.047	8584
Eubacteriales sp. MGS:1045	5alpha-androstan-3beta,17beta-diol monosulfate (2)	0.03	2.7	0.0074	0.047	8584
Coprococcus eutactus MGS:0155	trans-4-hydroxyproline	-0.03	-2.7	0.0074	0.047	8584
Eubacteriales sp. MGS:0758	1-stearoyl-2-oleoyl-GPE (18:0/18:1)	-0.03	-2.7	0.0074	0.047	8584
Eubacteriales sp. MGS:0289	X - 25217	-0.04	-2.7	0.0074	0.047	3812
Eubacteriales sp. MGS:0964	1-palmitoyl-2-dihomo-linolenoyl-GPC (16:0/20:3n3 or 6)*	0.03	2.7	0.0074	0.047	8584
Firmicutes sp. MGS:1014	alanine	-0.03	-2.7	0.0074	0.047	8584
Eubacteriales sp. MGS:1154	3-phenylpropionate (hydrocinnamate)	0.03	2.7	0.0074	0.047	8584
Prevotella sp. MGS:1508	taurochenodeoxycholate	-0.03	-2.7	0.0074	0.047	8584
Eubacteriales sp. MGS:0026	X - 19299	0.04	2.7	0.0074	0.047	3812
Eubacteriales sp. MGS:1120	X - 23639	0.03	2.7	0.0074	0.047	8584
Coprobacter fastidiosus MGS:0182	cetirizine	-0.03	-2.7	0.0074	0.047	8584
Firmicutes sp. MGS:0454	androstenediol (3beta,17beta) monosulfate (2)	-0.03	-2.7	0.0074	0.047	8584
Alistipes indistinctus MGS:0121	gamma-glutamylphenylalanine	-0.03	-2.7	0.0074	0.047	8584
Eubacteriales sp. MGS:0345	3-hydroxysebacate	0.03	2.7	0.0074	0.047	8584
Eubacteriales sp. MGS:0083	3-hydroxystachydrine*	0.03	2.7	0.0074	0.047	8584
Desulfovibrionales sp. MGS:0462	N-acetylcitrulline	0.03	2.7	0.0074	0.047	8584
Enterocloster sp. MGS:1529	2,3-dihydroxy-2-methylbutyrate	-0.03	-2.7	0.0074	0.047	8584
Succinatimonas hippei MGS:1322	3-hydroxypyridine sulfate	0.03	2.7	0.0074	0.047	8584
Eubacteriales sp. MGS:1250	2-hydroxyibuprofen	0.03	2.7	0.0074	0.047	8584
Blautia sp. MGS:0416	tetrahydrocortisone glucuronide (5)	0.03	2.7	0.0074	0.047	8584
Eggerthellales sp. MGS:1263	X - 11470	-0.03	-2.7	0.0074	0.047	8584
Phascolarctobacterium succinatutens MGS:0315	X - 21285	0.03	2.7	0.0074	0.047	8584
Clostridia sp. MGS:1010	N-acetylhistidine	0.03	2.7	0.0074	0.047	8584
Oscillospiraceae sp. MGS:0223	4-methylhexanoylglutamine	0.03	2.7	0.0074	0.047	8584
Clostridiaceae sp. MGS:0491	1-ribosyl-imidazoleacetate*	-0.03	-2.7	0.0074	0.047	8584
Clostridium sp. AM49-4BH MGS:0097	L-urobilin	0.03	2.7	0.0074	0.047	8584
Eubacteriales sp. MGS:0264	ectoine	0.03	2.7	0.0074	0.047	8584
Sellimonas intestinalis MGS:0417	3-ethylcatechol sulfate (1)	0.03	2.7	0.0074	0.047	8584
Eubacteriales sp. MGS:0644	N-formylphenylalanine	0.03	2.7	0.0074	0.047	8584
Phocaeicola plebeius MGS:0423	hyocholate	0.03	2.7	0.0074	0.047	8584
Eubacterium sp. MGS:0248	gentisate	0.03	2.7	0.0074	0.047	8584
Eubacteriales sp. MGS:1065	X - 11483	-0.03	-2.7	0.0074	0.047	8584
Lacticaseibacillus rhamnosus MGS:1198	homocitrulline	0.03	2.7	0.0074	0.047	8583
Alistipes onderdonkii subsp. vulgaris MGS:0047	2-ketocaprylate	-0.03	-2.7	0.0074	0.047	8584
Firmicutes sp. MGS:1082	glycolithocholate	-0.03	-2.7	0.0074	0.047	8584
Eubacteriales sp. MGS:0477	X - 23787	-0.03	-2.7	0.0074	0.047	8584
Eubacteriales sp. MGS:0768	4-methoxyphenol sulfate	-0.03	-2.7	0.0074	0.047	8584
Eubacteriales sp. MGS:0917	2-hydroxyibuprofen	0.03	2.7	0.0074	0.047	8584
Eubacteriales sp. MGS:1023	sphingomyelin (d18:1/22:2, d18:2/22:1, d16:1/24:2)*	-0.03	-2.7	0.0074	0.047	8584
Oscillospiraceae sp. MGS:0941	phenylpyruvate	-0.03	-2.7	0.0074	0.047	8584
Eubacteriales sp. MGS:1422	1H-indole-7-acetic acid	-0.04	-2.7	0.0074	0.047	3812
Parabacteroides massiliensis MGS:0834	X - 21339	0.03	2.7	0.0074	0.047	8584
Eubacteriales sp. MGS:0744	bilirubin (E,Z or Z,E)*	-0.03	-2.7	0.0074	0.047	8584
Faecalibacterium sp. MGS:0073	ferulic acid 4-sulfate	-0.03	-2.7	0.0074	0.047	8584
Clostridium disporicum MGS:0222	caprylate (8:0)	-0.03	-2.7	0.0074	0.047	8584
Anaerotignum faecicola MGS:0090	cis-4-decenoate (10:1n6)*	0.03	2.7	0.0074	0.047	8584
Limosilactobacillus fermentum MGS:0990	sphingomyelin (d18:2/16:0, d18:1/16:1)*	-0.03	-2.7	0.0074	0.047	8584
Clostridium sp. MGS:0444	nervonoylcarnitine (C24:1)*	-0.03	-2.7	0.0074	0.047	8584
Oscillospiraceae sp. MGS:0255	ximenoylcarnitine (C26:1)*	0.03	2.7	0.0074	0.047	8584
Lachnospiraceae sp. MGS:0712	1,3,7-trimethylurate	0.03	2.7	0.0074	0.047	8584
Eubacteriales sp. MGS:0757	X - 21353	0.03	2.7	0.0074	0.047	8584
Eubacteriales sp. MGS:1194	3,4-dihydroxybutyrate	-0.03	-2.7	0.0074	0.047	8583
Eubacteriales sp. MGS:0185	sphingomyelin (d18:1/24:1, d18:2/24:0)*	0.03	2.7	0.0074	0.047	8584
Clostridia sp. MGS:1127	X - 17690	0.03	2.7	0.0074	0.047	8584
Eubacteriales sp. MGS:0300	4-hydroxyphenylacetylglutamine	-0.03	-2.7	0.0074	0.047	8584
Eubacteriales sp. MGS:0493	glycohyocholate	0.03	2.7	0.0074	0.047	8584
Firmicutes sp. MGS:0526	X - 18886	-0.03	-2.7	0.0074	0.047	8584
Clostridiaceae sp. MGS:0608	branched-chain, straight-chain, or cyclopropyl 10:1 fatty acid (1)*	0.03	2.7	0.0074	0.047	8584
Oscillospiraceae sp. MGS:0286	9,10-DiHOME	0.03	2.7	0.0074	0.047	8584
Christensenella hongkongensis MGS:0176	behenoyl dihydrosphingomyelin (d18:0/22:0)*	0.03	2.7	0.0074	0.047	8584
Eubacteriales sp. MGS:1379	orotidine	-0.03	-2.7	0.0074	0.047	8583
Oscillibacter sp. MGS:0243	dihomo-linoleate (20:2n6)	-0.03	-2.7	0.0074	0.047	8584
Eubacteriales sp. MGS:0289	2-aminobutyrate	-0.03	-2.7	0.0074	0.047	8584
Oscillospiraceae sp. MGS:0429	N-delta-acetylornithine	-0.03	-2.7	0.0074	0.047	8584
Collinsella sp. AF08-23 MGS:1036	N-acetylasparagine	-0.03	-2.7	0.0074	0.047	8583
Haemophilus sp. MGS:1834	valylleucine	-0.04	-2.7	0.0074	0.047	3812
Oscillospiraceae sp. MGS:0384	(12 or 13)-methylmyristate (a15:0 or i15:0)	-0.04	-2.7	0.0074	0.047	3812
Oscillospiraceae sp. MGS:1384	X - 12104	-0.03	-2.7	0.0074	0.047	8584
Eubacteriales sp. MGS:0392	orotidine	-0.03	-2.7	0.0074	0.047	8583
Clostridia sp. MGS:1128	X - 17357	-0.03	-2.7	0.0074	0.047	8584
Eubacteriales sp. MGS:0518	3-acetylphenol sulfate	-0.03	-2.7	0.0074	0.047	8584
Oscillospiraceae sp. MGS:0130	ribonate	-0.03	-2.7	0.0074	0.047	8583
Clostridium sp. MGS:1174	S-methylmethionine	-0.03	-2.7	0.0074	0.047	8584
Veillonella dispar MGS:0227	1-palmitoleoyl-2-linolenoyl-GPC (16:1/18:3)*	0.03	2.7	0.0074	0.047	8584
Lachnospira pectinoschiza MGS:0099	X - 13658	0.03	2.7	0.0074	0.047	8584
Eubacteriales sp. MGS:0763	xanthurenate	-0.03	-2.7	0.0074	0.047	8584
Eggerthellales sp. MGS:1368	succinoyltaurine	0.03	2.7	0.0074	0.047	8583
Clostridia sp. MGS:1408	2-methylmalonylcarnitine (C4-DC)	-0.03	-2.7	0.0074	0.047	6693
Eubacteriales sp. MGS:0685	creatine	-0.03	-2.7	0.0074	0.047	8584
Megamonas funiformis MGS:0684	sphingomyelin (d18:1/20:1, d18:2/20:0)*	-0.03	-2.7	0.0074	0.047	8584
Eubacteriales sp. MGS:0376	nonadecanoate (19:0)	0.03	2.7	0.0074	0.047	8584
Eubacterium sp. MGS:0248	C-glycosyltryptophan	-0.03	-2.7	0.0074	0.047	8584
Lachnospiraceae sp. MGS:0975	4-allylcatechol sulfate	-0.03	-2.7	0.0074	0.047	8584
Clostridia sp. MGS:0512	12,13-DiHOME	0.03	2.7	0.0074	0.047	8584
Eubacteriales sp. MGS:0405	1-methylxanthine	-0.03	-2.7	0.0074	0.047	8584
Clostridia sp. MGS:0276	resveratrol disulfate (2)*	-0.03	-2.7	0.0074	0.047	8584
Clostridia sp. MGS:1262	sphingomyelin (d18:2/24:2)*	0.03	2.7	0.0074	0.047	8584
Eubacteriales sp. MGS:0496	1-palmitoyl-2-linoleoyl-GPI (16:0/18:2)	-0.03	-2.7	0.0074	0.047	8583
Anaerobutyricum hallii MGS:0112	X - 25810	0.03	2.7	0.0074	0.047	8584
Eubacteriales sp. MGS:0081	glycocholate	-0.03	-2.7	0.0074	0.047	8584
Clostridia sp. MGS:0706	cysteine	0.03	2.7	0.0074	0.047	8584
Eubacterium sp. AF16-48 MGS:0219	mannitol/sorbitol	0.03	2.7	0.0074	0.047	8583
Eubacteriales sp. MGS:0956	glycerophosphorylcholine (GPC)	0.03	2.7	0.0074	0.047	8584
Oxalobacter formigenes MGS:0552	5,6-dihydrouridine	-0.03	-2.7	0.0074	0.047	8584
Lachnospiraceae sp. MGS:0393	X - 10458	0.03	2.7	0.0074	0.047	8584
Firmicutes sp. MGS:0526	gentisate	0.03	2.7	0.0074	0.047	8584
Eubacteriales sp. MGS:1055	o-cresol sulfate	0.03	2.7	0.0074	0.047	8584
Eubacteriales sp. MGS:0820	3-aminoisobutyrate	0.03	2.7	0.0074	0.047	8584
Clostridiaceae sp. MGS:0608	ribonate	0.03	2.7	0.0074	0.047	8583
Eubacteriales sp. MGS:1021	4-ethyl-2-methoxyphenol sulfate	-0.03	-2.7	0.0074	0.047	8584
Faecalibacterium prausnitzii MGS:0025	isoleucine	0.03	2.7	0.0074	0.047	8584
Eubacteriales sp. MGS:0450	1-arachidonoyl-GPI (20:4)*	-0.03	-2.7	0.0074	0.047	8584
Eubacteriales sp. MGS:0614	X - 16964	-0.03	-2.7	0.0074	0.047	8584
Clostridia sp. MGS:0011	X - 25790	-0.03	-2.7	0.0074	0.047	8584
Eubacteriales sp. MGS:1330	sulfate of piperine metabolite C18H21NO3 (1)*	-0.03	-2.7	0.0074	0.047	8584
Streptococcus agalactiae MGS:1733	X - 21467	0.03	2.7	0.0074	0.047	8584
Eubacteriales sp. MGS:0688	1-stearoyl-2-arachidonoyl-GPE (18:0/20:4)	-0.03	-2.7	0.0074	0.047	8584
Lachnotalea sp. AF33-28 MGS:0403	glucuronide of piperine metabolite C17H21NO3 (5)*	-0.03	-2.7	0.0074	0.047	8584
Massilimicrobiota timonensis MGS:0825	arachidate (20:0)	0.03	2.7	0.0074	0.047	8584
Clostridium paraputrificum MGS:0793	X - 12543	0.04	2.7	0.0074	0.047	3812
Clostridia sp. MGS:0815	3-hydroxydecanoylcarnitine	0.03	2.7	0.0074	0.047	8584
Eubacteriales sp. MGS:0138	1-palmitoyl-2-linoleoyl-GPI (16:0/18:2)	-0.03	-2.7	0.0074	0.047	8583
Eubacteriales sp. MGS:0426	N-acetylglucosamine/N-acetylgalactosamine	-0.03	-2.7	0.0074	0.047	8584
Burkholderiales sp. MGS:0799	X - 22509	0.03	2.7	0.0074	0.047	8584
Eubacteriales sp. MGS:1063	indole-3-carboxylate	0.03	2.7	0.0074	0.047	8584
Desulfovibrio piger MGS:0955	X - 26108	0.03	2.7	0.0074	0.047	8584
Bacteria sp. MGS:0708	octadecanedioylcarnitine (C18-DC)*	0.03	2.7	0.0074	0.047	8584
Parasutterella sp. MGS:0485	1-palmitoyl-2-oleoyl-GPE (16:0/18:1)	-0.03	-2.7	0.0074	0.047	8584
Eubacteriales sp. MGS:0298	N-acetylcarnosine	0.03	2.7	0.0074	0.047	8584
Bacteroides ovatus MGS:0031	1-(1-enyl-stearoyl)-2-arachidonoyl-GPE (P-18:0/20:4)*	-0.03	-2.7	0.0074	0.047	8584
Eubacteriales sp. MGS:0408	3b-hydroxy-5-cholenoic acid	0.03	2.7	0.0074	0.047	8584
Dialister massiliensis MGS:0497	X - 21842	0.03	2.7	0.0074	0.047	8584
Eubacteriales sp. MGS:0637	N-acetylglycine	0.03	2.7	0.0074	0.047	8584
Eubacteriales sp. MGS:0081	glucuronide of C10H18O2 (1)*	-0.03	-2.7	0.0074	0.047	8584
Bacteroidales sp. MGS:1002	N-acetylphenylalanine	-0.03	-2.7	0.0074	0.047	8584
Eubacteriales sp. MGS:0718	glucuronate	0.03	2.7	0.0074	0.047	8584
Clostridia sp. MGS:0845	N-palmitoyl-sphinganine (d18:0/16:0)	-0.03	-2.7	0.0074	0.047	8584
Firmicutes sp. MGS:1075	cis-3,4-methyleneheptanoylglycine	-0.03	-2.7	0.0074	0.047	8584
Clostridia sp. MGS:1111	homostachydrine*	0.03	2.7	0.0074	0.047	8584
Bacteroides stercoris MGS:0167	formiminoglutamate	0.03	2.7	0.0074	0.047	8584
Clostridia sp. MGS:1020	1-methylxanthine	-0.03	-2.7	0.0074	0.047	8584
[Ruminococcus] gnavus MGS:0239	1-myristoylglycerol (14:0)	0.04	2.7	0.0074	0.047	3812
Eubacteriales sp. MGS:0590	dihydroferulic acid sulfate	-0.03	-2.7	0.0074	0.047	8584
Firmicutes sp. MGS:0835	ribitol	-0.03	-2.7	0.0074	0.047	8583
Eubacteriales sp. MGS:0439	X - 21742	-0.03	-2.7	0.0074	0.047	8584
Clostridia sp. MGS:0623	beta-hydroxyisovaleroylcarnitine	-0.03	-2.7	0.0074	0.047	8584
Dorea sp. AF36-15AT MGS:0052	N-acetyl-4-chlorophenylalanine	0.05	2.7	0.0074	0.047	2881
Clostridia sp. MGS:0946	X - 25271	0.03	2.7	0.0074	0.047	8584
Eubacteriales sp. MGS:1052	propyl 4-hydroxybenzoate sulfate	-0.03	-2.7	0.0074	0.047	8584
Eubacteriales sp. MGS:0701	Urolithin B glucuronide	0.04	2.7	0.0074	0.047	3812
Clostridium sp. MGS:0050	gamma-carboxyglutamate	0.04	2.7	0.0074	0.047	4772
Eubacteriales sp. MGS:0872	hydroxypalmitoyl sphingomyelin (d18:1/16:0(OH))**	0.03	2.7	0.0074	0.047	8584
Oscillospiraceae sp. MGS:0770	X - 25523	-0.03	-2.7	0.0074	0.047	8584
Proteobacteria sp. MGS:0360	4-cholesten-3-one	-0.03	-2.7	0.0074	0.047	8584
Bacteroidales sp. MGS:0738	prolylglycine	-0.03	-2.7	0.0074	0.047	8584
Clostridia sp. MGS:0140	X - 19299	0.04	2.7	0.0074	0.047	3812
Clostridia sp. MGS:0893	1-palmitoyl-2-dihomo-linolenoyl-GPC (16:0/20:3n3 or 6)*	-0.03	-2.7	0.0074	0.047	8584
Eubacteriales sp. MGS:1158	X - 25419	-0.03	-2.7	0.0074	0.047	8584
Faecalitalea cylindroides MGS:0523	X - 22771	0.03	2.7	0.0074	0.047	8584
Acidaminococcus fermentans MGS:1041	1-(1-enyl-palmitoyl)-2-oleoyl-GPC (P-16:0/18:1)*	-0.03	-2.7	0.0074	0.047	8584
Eubacteriales sp. MGS:0604	ascorbic acid 2-sulfate	0.03	2.7	0.0074	0.047	8583
Eubacteriales sp. MGS:0534	homoarginine	-0.03	-2.7	0.0074	0.047	8584
Eubacteriales sp. MGS:0771	hexadecasphingosine (d16:1)*	-0.03	-2.7	0.0074	0.047	8584
Clostridia sp. MGS:0519	phenylalanine	-0.03	-2.7	0.0074	0.047	8584
Gemmiger sp. MGS:1110	homostachydrine*	0.03	2.7	0.0074	0.047	8584
Lachnospiraceae sp. MGS:1190	X - 23782	0.03	2.7	0.0074	0.047	8584
Actinomycetaceae sp. MGS:1068	malate	0.03	2.7	0.0074	0.047	8584
Eubacteriales sp. MGS:0192	palmitoyl dihydrosphingomyelin (d18:0/16:0)*	0.03	2.7	0.0074	0.047	8584
Lachnospiraceae sp. MGS:1024	X - 21339	-0.03	-2.7	0.0074	0.047	8584
Longicatena caecimuris MGS:0571	branched-chain, straight-chain, or cyclopropyl 10:1 fatty acid (3)*	0.03	2.7	0.0074	0.047	6693
Bifidobacterium angulatum MGS:0632	1-(1-enyl-palmitoyl)-2-palmitoleoyl-GPC (P-16:0/16:1)*	-0.03	-2.7	0.0074	0.047	8584
Clostridia sp. MGS:0752	ursodeoxycholate	0.03	2.7	0.0074	0.047	8584
Lachnoclostridium sp. An138 MGS:0395	sphingomyelin (d18:1/21:0, d17:1/22:0, d16:1/23:0)*	-0.03	-2.7	0.0074	0.047	8584
Clostridia sp. MGS:0946	X - 12906	0.03	2.7	0.0074	0.047	8584
Bacteria sp. MGS:0483	N,N-dimethyl-5-aminovalerate	0.03	2.7	0.0074	0.047	6693
Bacteroidales sp. MGS:1306	X - 23662	0.03	2.7	0.0074	0.047	8584
Eubacteriales sp. MGS:0482	pro-hydroxy-pro	0.03	2.7	0.0074	0.047	8584
Eggerthellales sp. MGS:1263	3-hydroxystearate	-0.03	-2.7	0.0074	0.047	8584
Eubacteriales sp. MGS:0226	lactosyl-N-behenoyl-sphingosine (d18:1/22:0)*	0.03	2.7	0.0074	0.047	8584
Eubacteriales sp. MGS:0610	erythritol	-0.03	-2.7	0.0074	0.047	8583
Clostridia sp. MGS:0706	X - 22520	-0.04	-2.7	0.0074	0.047	3812
Phocaeicola massiliensis MGS:0205	3-methyl catechol sulfate (1)	-0.03	-2.7	0.0074	0.047	8584
Flintibacter sp. MGS:0922	Urolithin B glucuronide	-0.04	-2.7	0.0074	0.047	3812
Clostridia sp. MGS:1417	X - 17612	-0.04	-2.7	0.0074	0.047	4772
Lachnospiraceae sp. MGS:0414	arabitol/xylitol	0.03	2.7	0.0074	0.047	8583
Erysipelatoclostridium sp. An173 MGS:1495	3-methyl-2-oxobutyrate	-0.03	-2.7	0.0074	0.047	8584
Faecalicoccus pleomorphus MGS:0875	desmethylnaproxen sulfate	0.03	2.7	0.0074	0.047	8584
Eubacteriales sp. MGS:0093	caffeic acid sulfate	0.03	2.7	0.0074	0.047	8583
Clostridia sp. MGS:1044	cysteine sulfinic acid	0.03	2.7	0.0074	0.047	8584
Limosilactobacillus mucosae MGS:0953	1-palmitoyl-2-linoleoyl-GPI (16:0/18:2)	0.03	2.7	0.0074	0.047	8583
Anaerobutyricum hallii MGS:0112	1-arachidonoyl-GPI (20:4)*	0.03	2.7	0.0075	0.047	8584
Enorma massiliensis MGS:0928	4-acetylphenol sulfate	0.03	2.7	0.0075	0.047	8584
Olsenella sp. GAM18 MGS:0319	eugenol sulfate	0.03	2.7	0.0075	0.047	8584
Erysipelotrichales sp. MGS:0283	3-hydroxyoctanoylcarnitine (2)	0.03	2.7	0.0075	0.047	8584
Eubacteriales sp. MGS:0442	1-palmitoyl-2-docosahexaenoyl-GPE (16:0/22:6)*	-0.03	-2.7	0.0075	0.047	8584
Eubacteriales sp. MGS:0590	10-undecenoate (11:1n1)	-0.03	-2.7	0.0075	0.047	8584
Eubacteriales sp. MGS:0962	fructosyllysine	-0.03	-2.7	0.0075	0.047	8584
Clostridia sp. MGS:0929	X - 13844	0.03	2.7	0.0075	0.047	8584
Eubacteriales sp. MGS:0364	X - 24811	0.03	2.7	0.0075	0.047	8584
Methanomassiliicoccales sp. MGS:1485	X - 11858	0.03	2.7	0.0075	0.047	8584
Eubacteriales sp. MGS:1064	1-palmitoylglycerol (16:0)	-0.03	-2.7	0.0075	0.047	8584
Eubacteriales sp. MGS:1019	5alpha-pregnan-3beta,20alpha-diol monosulfate (2)	0.03	2.7	0.0075	0.047	8584
Eubacteriales sp. MGS:0087	X - 11787	0.03	2.7	0.0075	0.047	8584
Merdimonas faecis MGS:0494	3-methoxytyramine sulfate	0.03	2.7	0.0075	0.047	8584
Oscillospiraceae sp. MGS:0774	isoleucylglycine	0.03	2.7	0.0075	0.047	8584
Clostridia sp. MGS:0879	andro steroid monosulfate C19H28O6S (1)*	-0.03	-2.7	0.0075	0.047	8584
Clostridia sp. MGS:1288	5-hydroxyindole sulfate	-0.03	-2.7	0.0075	0.047	8584
Clostridiaceae sp. MGS:0491	4-vinylcatechol sulfate	-0.03	-2.7	0.0075	0.047	8584
Eubacteriales sp. MGS:0363	tetrahydrocortisone glucuronide (5)	-0.03	-2.7	0.0075	0.047	8584
Eubacteriales sp. MGS:0573	alpha-CEHC sulfate	0.03	2.7	0.0075	0.047	8584
Eubacteriales sp. MGS:0269	1-myristoyl-2-palmitoyl-GPC (14:0/16:0)	-0.03	-2.7	0.0075	0.047	8584
Eubacteriales sp. MGS:1026	X - 12407	0.03	2.7	0.0075	0.047	8584
Odoribacter sp. AF15-53 MGS:1283	2-methoxyhydroquinone sulfate (2)	-0.03	-2.7	0.0075	0.047	8584
Eubacteriales sp. MGS:0302	homostachydrine*	0.03	2.7	0.0075	0.047	8584
Prevotellaceae sp. MGS:1159	2-oxoarginine*	0.03	2.7	0.0075	0.047	8584
Bacteria sp. MGS:0459	1,7-dimethylurate	0.03	2.7	0.0075	0.047	8584
Eubacteriales sp. MGS:1079	retinol (Vitamin A)	-0.03	-2.7	0.0075	0.047	8584
Collinsella stercoris MGS:1140	X - 23997	0.03	2.7	0.0075	0.047	8584
Haemophilus pittmaniae MGS:1196	bilirubin (E,Z or Z,E)*	0.03	2.7	0.0075	0.047	8584
Firmicutes sp. MGS:0788	phenol glucuronide	-0.03	-2.7	0.0075	0.047	8584
Eubacteriales sp. MGS:0263	2,3-dihydroxy-2-methylbutyrate	0.03	2.7	0.0075	0.047	8584
Eubacteriales sp. MGS:0594	serine	0.03	2.7	0.0075	0.047	8584
Eubacteriales sp. MGS:0084	X - 21312	0.03	2.7	0.0075	0.047	8584
Firmicutes sp. MGS:0650	carotene diol (3)	0.03	2.7	0.0075	0.047	8584
Clostridia sp. MGS:0368	3-methyl-2-oxobutyrate	-0.03	-2.7	0.0075	0.047	8584
Blautia sp. SG-772 MGS:0063	lidocaine	0.03	2.7	0.0075	0.047	8584
Eubacteriales sp. MGS:0577	imidazole propionate	-0.03	-2.7	0.0075	0.047	8584
Lachnospiraceae sp. MGS:0336	carnosine	0.03	2.7	0.0075	0.047	8584
Oscillospiraceae sp. MGS:0925	desmethylcitalopram*	-0.03	-2.7	0.0075	0.047	8584
Eubacteriales sp. MGS:0540	acisoga	-0.03	-2.7	0.0075	0.047	8584
Faecalicatena orotica MGS:1910	glycochenodeoxycholate glucuronide (1)	0.03	2.7	0.0075	0.047	8584
Eubacteriales sp. MGS:0183	X - 23780	0.03	2.7	0.0075	0.047	8584
Eubacteriales sp. MGS:0439	thyroxine	0.03	2.7	0.0075	0.047	8584
Eubacteriales sp. MGS:0622	1-(1-enyl-palmitoyl)-2-arachidonoyl-GPE (P-16:0/20:4)*	-0.03	-2.7	0.0075	0.047	8584
Eubacteriales sp. MGS:1063	3-acetylphenol sulfate	-0.03	-2.7	0.0075	0.047	8584
Eubacteriales sp. MGS:0409	succinoyltaurine	-0.03	-2.7	0.0075	0.047	8583
Oscillibacter sp. MGS:0245	X - 11478	-0.03	-2.7	0.0075	0.047	8584
Eubacteriales sp. MGS:0321	2-aminobutyrate	-0.03	-2.7	0.0075	0.047	8584
Bacteroides clarus MGS:0258	hyocholate	-0.03	-2.7	0.0075	0.047	8584
Bacteria sp. MGS:0218	glycocholate	-0.03	-2.7	0.0075	0.047	8584
Proteobacteria sp. MGS:0360	2-methoxyhydroquinone sulfate (1)	-0.03	-2.7	0.0075	0.047	8584
Peptostreptococcaceae sp. MGS:0200	tartarate	0.03	2.7	0.0075	0.047	8584
Eubacteriales sp. MGS:0535	N,N-dimethylalanine	0.03	2.7	0.0075	0.047	8584
Blautia sp. AF19-10LB MGS:0157	guaiacol sulfate	-0.03	-2.7	0.0075	0.047	8584
Eubacteriales sp. MGS:0377	X - 13507	0.03	2.7	0.0075	0.047	8584
Roseburia sp. AM16-25 MGS:0344	N-stearoylserine*	-0.03	-2.7	0.0075	0.047	8584
Holdemania massiliensis MGS:0415	pantothenate	0.03	2.7	0.0075	0.047	8584
Eubacteriales sp. MGS:1289	1-lignoceroyl-GPC (24:0)	0.03	2.7	0.0075	0.047	8584
Eubacteriales sp. MGS:0132	alpha-CMBHC glucuronide	0.04	2.7	0.0075	0.047	4772
Clostridium sp. MGS:1638	2S,3R-dihydroxybutyrate	0.03	2.7	0.0075	0.047	8583
Bacteria sp. MGS:0866	tigloylglycine	0.03	2.7	0.0075	0.047	8584
Clostridia sp. MGS:0756	5alpha-pregnan-3beta,20alpha-diol monosulfate (2)	0.03	2.7	0.0075	0.047	8584
Fusicatenibacter saccharivorans MGS:0004	S-adenosylhomocysteine (SAH)	0.03	2.7	0.0075	0.047	8584
Eubacteriales sp. MGS:0284	N-acetyl-cadaverine	-0.04	-2.7	0.0075	0.047	3812
Limosilactobacillus fermentum MGS:0990	1-myristoylglycerol (14:0)	0.04	2.7	0.0075	0.047	3812
Oscillospiraceae sp. MGS:0805	X - 16087	-0.03	-2.7	0.0075	0.047	8584
Eubacteriales sp. MGS:0502	X - 24801	-0.04	-2.7	0.0075	0.047	3812
Oscillospiraceae sp. MGS:0616	suberoylcarnitine (C8-DC)	-0.04	-2.7	0.0075	0.047	3812
Eubacteriales sp. MGS:0476	palmitoyl-sphingosine-phosphoethanolamine (d18:1/16:0)	0.03	2.7	0.0075	0.047	8584
Eubacteriales sp. MGS:0084	quinate	-0.03	-2.7	0.0075	0.047	8583
Methanomassiliicoccales sp. MGS:1485	guanidinosuccinate	-0.04	-2.7	0.0075	0.047	4772
Eubacteriales sp. MGS:1473	4-vinylphenol sulfate	0.03	2.7	0.0075	0.047	8584
Eubacteriales sp. MGS:0103	1-(1-enyl-palmitoyl)-2-oleoyl-GPC (P-16:0/18:1)*	-0.03	-2.7	0.0075	0.047	8584
Eubacteriales sp. MGS:0325	glycohyocholate	0.03	2.7	0.0075	0.048	8584
Eubacteriales sp. MGS:0656	alpha-CEHC sulfate	-0.03	-2.7	0.0075	0.048	8584
Eubacteriales sp. MGS:0440	gamma-glutamylvaline	-0.03	-2.7	0.0075	0.048	8584
Eubacteriales sp. MGS:1369	3-methoxycatechol sulfate (2)	-0.03	-2.7	0.0075	0.048	8584
Clostridium sp. OF09-36 MGS:0943	X - 18779	0.03	2.7	0.0075	0.048	8584
Eubacteriales sp. MGS:0773	1-linoleoyl-GPC (18:2)	0.03	2.7	0.0075	0.048	8584
Clostridia sp. MGS:0512	1,3,7-trimethylurate	-0.03	-2.7	0.0075	0.048	8584
Eubacteriales sp. MGS:0585	X - 24473	-0.03	-2.7	0.0075	0.048	8584
Oscillospiraceae sp. MGS:0648	docosahexaenoate (DHA; 22:6n3)	0.03	2.7	0.0075	0.048	8584
Eubacteriales sp. MGS:0961	hydroxy-CMPF*	0.03	2.7	0.0075	0.048	8584
Clostridia sp. MGS:0756	X - 13507	0.03	2.7	0.0075	0.048	8584
Clostridia sp. MGS:0435	X - 24757	0.03	2.7	0.0075	0.048	8584
Eubacteriales sp. MGS:0284	lithocholate sulfate (1)	0.03	2.7	0.0075	0.048	8584
Proteobacteria sp. MGS:0327	1,2,3-benzenetriol sulfate (2)	-0.03	-2.7	0.0075	0.048	8584
Oscillospiraceae sp. MGS:1203	malate	0.03	2.7	0.0075	0.048	8584
Clostridia sp. MGS:1062	2-hydroxyacetaminophen sulfate*	0.03	2.7	0.0075	0.048	8584
Erysipelotrichaceae sp. MGS:0867	phenol sulfate	0.03	2.7	0.0075	0.048	8584
Eubacteriales sp. MGS:1199	1-palmitoleoylglycerol (16:1)*	0.03	2.7	0.0075	0.048	8584
Oscillospiraceae sp. MGS:0207	succinoyltaurine	-0.03	-2.7	0.0075	0.048	8583
Eubacteriales sp. MGS:0534	bilirubin degradation product, C16H18N2O5 (3)**	-0.04	-2.7	0.0075	0.048	5703
Eubacteriales sp. MGS:1336	3-(N-acetyl-L-cystein-S-yl) acetaminophen	-0.03	-2.7	0.0075	0.048	8584
Eubacteriales sp. MGS:0338	desmethylnaproxen sulfate	-0.03	-2.7	0.0075	0.048	8584
Parvimonas micra MGS:1231	N1-methyladenosine	0.03	2.7	0.0075	0.048	8584
Lachnospiraceae sp. MGS:1113	X - 17655	-0.03	-2.7	0.0075	0.048	8584
Clostridia sp. MGS:0140	1-methyl-4-imidazoleacetate	-0.03	-2.7	0.0075	0.048	8584
Clostridium sp. SN20 MGS:0603	1-oleoyl-2-docosahexaenoyl-GPC (18:1/22:6)*	-0.03	-2.7	0.0075	0.048	8584
Erysipelatoclostridium sp. MGS:0313	palmitoyl dihydrosphingomyelin (d18:0/16:0)*	0.03	2.7	0.0075	0.048	8584
Eubacteriales sp. MGS:0493	glycoursodeoxycholic acid sulfate (1)	-0.03	-2.7	0.0075	0.048	8584
Eubacteriales sp. MGS:0192	gluconate	-0.03	-2.7	0.0075	0.048	8583
Oscillospiraceae sp. MGS:1173	X - 24337	-0.03	-2.7	0.0075	0.048	8584
Eubacteriales sp. MGS:0857	arachidonate (20:4n6)	0.03	2.7	0.0075	0.048	8584
Alistipes shahii MGS:0054	X - 21285	-0.03	-2.7	0.0075	0.048	8584
Firmicutes sp. MGS:0341	X - 16964	-0.03	-2.7	0.0075	0.048	8584
Ruthenibacterium lactatiformans MGS:0020	leucylglycine	-0.03	-2.7	0.0075	0.048	8584
Firmicutes sp. MGS:0810	X - 13507	0.03	2.7	0.0075	0.048	8584
Limosilactobacillus fermentum MGS:0990	cortisone	-0.03	-2.7	0.0075	0.048	8584
Lachnospiraceae sp. MGS:1155	tigloylglycine	0.03	2.7	0.0075	0.048	8584
Collinsella stercoris MGS:1140	X - 25810	-0.03	-2.7	0.0075	0.048	8584
Oscillospiraceae sp. MGS:0130	N-methylproline	-0.03	-2.7	0.0075	0.048	8584
Clostridia sp. MGS:0896	oleoylcarnitine (C18:1)	-0.03	-2.7	0.0075	0.048	8584
Ruthenibacterium lactatiformans MGS:0020	O-sulfo-L-tyrosine	0.03	2.7	0.0075	0.048	8584
Clostridia sp. MGS:0724	hydantoin-5-propionate	-0.03	-2.7	0.0075	0.048	8583
Eubacteriales sp. MGS:1078	glucuronate	0.03	2.7	0.0075	0.048	8584
Olsenella timonensis MGS:1080	gamma-glutamylglycine	0.03	2.7	0.0075	0.048	8584
Bilophila wadsworthia MGS:0049	resveratrol disulfate (1)*	0.03	2.7	0.0075	0.048	8584
Prevotellaceae sp. MGS:1125	X - 13007	-0.04	-2.7	0.0075	0.048	3812
Eubacteriales sp. MGS:0284	guaiacol sulfate	0.03	2.7	0.0075	0.048	8584
Coprobacillus sp. MGS:0022	bilirubin degradation product, C17H18N2O4 (3)**	0.03	2.7	0.0075	0.048	8584
Coprobacillus cateniformis MGS:0456	histidine	-0.03	-2.7	0.0075	0.048	8584
Intestinimonas timonensis MGS:0876	nicotine	0.04	2.7	0.0075	0.048	3812
Eubacteriales sp. MGS:0858	N-delta-acetylornithine	0.03	2.7	0.0075	0.048	8584
Eubacteriales sp. MGS:0123	glycine conjugate of C10H14O2 (1)*	0.03	2.7	0.0075	0.048	8584
Lachnospiraceae sp. MGS:1024	X - 25279	0.03	2.7	0.0075	0.048	8584
Eubacteriales sp. MGS:0709	X - 23662	-0.03	-2.7	0.0075	0.048	8584
Lachnospiraceae sp. MGS:0903	N-methylproline	0.03	2.7	0.0075	0.048	8584
Eubacteriales sp. MGS:0757	2,2'-Methylenebis(6-tert-butyl-p-cresol)	-0.04	-2.7	0.0075	0.048	3812
Eubacteriales sp. MGS:0473	X - 12822	-0.03	-2.7	0.0075	0.048	8584
Firmicutes sp. MGS:0501	X - 12726	0.03	2.7	0.0075	0.048	8584
Eubacteriales sp. MGS:0854	phenol sulfate	0.03	2.7	0.0075	0.048	8584
Bacteroidales sp. MGS:1070	beta-hydroxyisovaleroylcarnitine	-0.03	-2.7	0.0075	0.048	8584
Acidaminococcus intestini MGS:0407	aconitate [cis or trans]	0.03	2.7	0.0075	0.048	8584
Oscillospiraceae sp. MGS:1270	deoxycholate	-0.03	-2.7	0.0075	0.048	8584
Eubacteriales sp. MGS:0342	X - 17335	-0.03	-2.7	0.0075	0.048	8584
Clostridium perfringens MGS:0959	X - 13729	0.03	2.7	0.0075	0.048	8584
Eubacteriales sp. MGS:0288	docosapentaenoate (n6 DPA; 22:5n6)	-0.03	-2.7	0.0075	0.048	6693
Clostridium sp. MGS:0059	nicotine	-0.04	-2.7	0.0075	0.048	3812
Eubacteriales sp. MGS:0323	X - 12729	-0.03	-2.7	0.0075	0.048	8584
Limosilactobacillus oris MGS:1462	N-delta-acetylornithine	-0.03	-2.7	0.0075	0.048	8584
unclassified sp. MGS:0567	X - 23644	-0.03	-2.7	0.0075	0.048	8584
Eubacteriales sp. MGS:0671	glycolithocholate sulfate*	-0.03	-2.7	0.0075	0.048	8584
Ruthenibacterium lactatiformans MGS:0020	3-(4-hydroxyphenyl)lactate	-0.03	-2.7	0.0075	0.048	8584
Faecalibacterium prausnitzii MGS:0017	dihydroferulate	0.03	2.7	0.0075	0.048	8584
Oscillospiraceae sp. MGS:0130	3-(3-hydroxyphenyl)propionate sulfate	0.03	2.7	0.0075	0.048	8584
Bacteria sp. MGS:0638	3-hydroxyoleate*	-0.04	-2.7	0.0075	0.048	3812
Eubacteriales sp. MGS:1422	oleoyl-arachidonoyl-glycerol (18:1/20:4) [1]*	-0.04	-2.7	0.0075	0.048	3812
Eubacteriales sp. MGS:0590	p-cresol glucuronide*	0.03	2.7	0.0075	0.048	8584
Pseudomonas aeruginosa MGS:1474	X - 12306	-0.03	-2.7	0.0075	0.048	8584
Dialister invisus MGS:0164	solanidine	0.03	2.7	0.0075	0.048	8584
Clostridium sp. AF23-8 MGS:0166	ceramide (d18:1/14:0, d16:1/16:0)*	-0.03	-2.7	0.0075	0.048	8584
Pseudoflavonifractor sp. An187 MGS:1170	3-(3-hydroxyphenyl)propionate sulfate	-0.03	-2.7	0.0075	0.048	8584
Bacteria sp. MGS:0823	X - 21752	0.03	2.7	0.0075	0.048	8584
Eubacteriales sp. MGS:1011	1,2,3-benzenetriol sulfate (2)	-0.03	-2.7	0.0075	0.048	8584
Clostridia sp. MGS:0750	docosahexaenoate (DHA; 22:6n3)	0.03	2.7	0.0075	0.048	8584
Eubacteriales sp. MGS:0813	caprate (10:0)	-0.03	-2.7	0.0075	0.048	8584
Limosilactobacillus fermentum MGS:0990	2-O-methylascorbic acid	0.03	2.7	0.0075	0.048	8584
Clostridia sp. MGS:0918	1-palmitoleoylglycerol (16:1)*	-0.03	-2.7	0.0075	0.048	8584
Eubacteriales sp. MGS:0026	N6,N6,N6-trimethyllysine	0.03	2.7	0.0075	0.048	8584
Lachnospiraceae sp. MGS:0393	N-palmitoyl-sphingosine (d18:1/16:0)	0.03	2.7	0.0075	0.048	8584
Bacteria sp. MGS:0483	2-methoxyacetaminophen sulfate*	-0.03	-2.7	0.0075	0.048	8584
Eubacteriales sp. MGS:0192	allantoin	-0.03	-2.7	0.0075	0.048	8583
Lachnospiraceae sp. MGS:0336	nervonoylcarnitine (C24:1)*	0.03	2.7	0.0075	0.048	8584
Clostridium sp. SN20 MGS:0603	6-bromotryptophan	0.03	2.7	0.0075	0.048	8584
Prevotella marseillensis MGS:0424	X - 17655	-0.03	-2.7	0.0075	0.048	8584
[Ruminococcus] torques MGS:0034	S-1-pyrroline-5-carboxylate	-0.03	-2.7	0.0075	0.048	8584
Oscillospiraceae sp. MGS:0437	X - 21319	-0.03	-2.7	0.0075	0.048	8584
Oscillospiraceae sp. MGS:0461	N-acetyltheanine	0.03	2.7	0.0075	0.048	8584
Eubacteriales sp. MGS:0509	1-methyl-4-imidazoleacetate	-0.03	-2.7	0.0075	0.048	8584
Clostridia sp. MGS:0893	1-(1-enyl-palmitoyl)-2-palmitoleoyl-GPC (P-16:0/16:1)*	0.03	2.7	0.0075	0.048	8584
Eubacteriales sp. MGS:0107	eicosenoylcarnitine (C20:1)*	-0.03	-2.7	0.0075	0.048	8584
Eubacteriales sp. MGS:0339	tigloylglycine	-0.03	-2.7	0.0075	0.048	8584
Butyricicoccus sp. OM04-18BH MGS:0139	4-methyl-2-oxopentanoate	0.03	2.7	0.0075	0.048	8584
Eubacteriales sp. MGS:1086	3-acetylphenol sulfate	-0.03	-2.7	0.0075	0.048	8584
Lachnospiraceae sp. MGS:0422	X - 19183	0.03	2.7	0.0075	0.048	8584
Lachnotalea sp. AF33-28 MGS:0403	O-desmethylvenlafaxine	0.03	2.7	0.0075	0.048	8584
Eubacteriales sp. MGS:0316	N-acetyl-beta-alanine	-0.03	-2.7	0.0075	0.048	8584
Lactobacillus crispatus MGS:1409	2S,3R-dihydroxybutyrate	-0.03	-2.7	0.0075	0.048	8583
Firmicutes sp. MGS:1290	behenoyl dihydrosphingomyelin (d18:0/22:0)*	-0.03	-2.7	0.0075	0.048	8584
Butyricimonas faecalis MGS:0394	X - 15503	0.03	2.7	0.0075	0.048	8584
Anaerostipes caccae MGS:0747	dihomo-linoleate (20:2n6)	0.03	2.7	0.0075	0.048	8584
Clostridia sp. MGS:0852	N4-acetylcytidine	-0.03	-2.7	0.0075	0.048	8584
Lachnotalea sp. AF33-28 MGS:0403	alpha-hydroxycaproate	-0.04	-2.7	0.0075	0.048	3812
Oxalobacter sp. MGS:1218	glucuronide of piperine metabolite C17H21NO3 (5)*	-0.03	-2.7	0.0075	0.048	8584
Bifidobacterium longum subsp. longum MGS:0038	1,7-dimethylurate	0.03	2.7	0.0075	0.048	8584
Eubacteriales sp. MGS:0428	taurohyocholate*	0.04	2.7	0.0075	0.048	4772
Megamonas funiformis MGS:0684	leucine	0.03	2.7	0.0075	0.048	8584
Oscillospiraceae sp. MGS:0207	X - 11308	0.03	2.7	0.0075	0.048	8584
Bacteroides nordii MGS:0290	gamma-glutamyl-alpha-lysine	-0.03	-2.7	0.0075	0.048	8584
Enterocloster clostridioformis MGS:0686	phenylacetate	0.03	2.7	0.0075	0.048	8584
Oscillospiraceae sp. MGS:0944	1-palmitoyl-2-palmitoleoyl-GPC (16:0/16:1)*	-0.03	-2.7	0.0075	0.048	8584
Clostridia sp. MGS:1205	sphingomyelin (d18:2/24:2)*	0.03	2.7	0.0075	0.048	8584
Pseudoflavonifractor sp. An187 MGS:1170	hippurate	-0.03	-2.7	0.0075	0.048	8584
Holdemania massiliensis MGS:0415	X - 21796	0.03	2.7	0.0075	0.048	8584
Eubacteriales sp. MGS:0881	1,3-dimethylurate	-0.03	-2.7	0.0075	0.048	8584
Desulfovibrio fairfieldensis MGS:0529	taurochenodeoxycholic acid 3-sulfate	-0.03	-2.7	0.0075	0.048	8584
Alistipes communis MGS:0064	sphingomyelin (d18:1/17:0, d17:1/18:0, d19:1/16:0)	0.03	2.7	0.0075	0.048	8584
Eubacterium sp. An3 MGS:1483	1-(1-enyl-palmitoyl)-2-palmitoleoyl-GPC (P-16:0/16:1)*	0.03	2.7	0.0075	0.048	8584
Blautia sp. MGS:0416	N-palmitoylglycine	0.03	2.7	0.0075	0.048	8584
Dorea longicatena MGS:0039	ibuprofen	0.03	2.7	0.0075	0.048	8584
Desulfovibrionaceae sp. MGS:1267	X - 12261	0.03	2.7	0.0075	0.048	8584
Lachnospiraceae sp. MGS:1098	hippurate	0.03	2.7	0.0075	0.048	8584
Clostridia sp. MGS:1044	3-methyl-2-oxobutyrate	-0.03	-2.7	0.0075	0.048	8584
Clostridium sp. BSD2780061688st1 H5 MGS:1296	5alpha-androstan-3beta,17alpha-diol disulfate	-0.03	-2.7	0.0075	0.048	8584
Coprococcus eutactus MGS:0155	linolenoylcarnitine (C18:3)*	0.03	2.7	0.0075	0.048	8584
Clostridia sp. MGS:1152	7-methylxanthine	0.03	2.7	0.0075	0.048	8584
Intestinimonas timonensis MGS:0876	11beta-hydroxyandrosterone glucuronide	-0.03	-2.7	0.0075	0.048	8584
Ruthenibacterium lactatiformans MGS:0020	X - 11308	-0.03	-2.7	0.0075	0.048	8584
Olsenella sp. GAM18 MGS:0319	3-hydroxydodecanedioate*	-0.03	-2.7	0.0075	0.048	8584
Collinsella sp. WCA1-178-WT-3 (M2) MGS:1245	pregnanolone/allopregnanolone sulfate	0.04	2.7	0.0075	0.048	3812
Clostridia sp. MGS:1616	X - 21839	-0.03	-2.7	0.0075	0.048	8584
Firmicutes sp. MGS:1050	asparagine	0.03	2.7	0.0075	0.048	8584
Ruminococcus sp. AF41-9 MGS:0203	3-formylindole	0.03	2.7	0.0075	0.048	8584
Oscillospiraceae sp. MGS:0648	3-hydroxyhippurate sulfate	0.03	2.7	0.0075	0.048	8584
Oscillospiraceae sp. MGS:0765	hexanoylglutamine	0.03	2.7	0.0075	0.048	8584
Eubacteriales sp. MGS:1101	5alpha-androstan-3alpha,17beta-diol disulfate	-0.03	-2.7	0.0075	0.048	8584
Acidaminococcus intestini MGS:0407	X - 23644	-0.03	-2.7	0.0075	0.048	8584
Firmicutes sp. MGS:1082	De(carboxymethoxy) cetirizine acetic acid	0.03	2.7	0.0075	0.048	8584
Lachnospiraceae sp. MGS:0043	X - 12726	0.03	2.7	0.0075	0.048	8584
Eubacteriales sp. MGS:0536	2,4-di-tert-butylphenol	0.04	2.7	0.0075	0.048	3812
Eubacteriales sp. MGS:0137	3-formylindole	0.03	2.7	0.0075	0.048	8584
Lachnospiraceae sp. MGS:1098	hyocholate	0.03	2.7	0.0075	0.048	8584
Dialister pneumosintes MGS:1496	X - 25417	0.03	2.7	0.0075	0.048	8584
Eubacteriales sp. MGS:0302	glycosyl-N-stearoyl-sphingosine (d18:1/18:0)	-0.03	-2.7	0.0075	0.048	8584
Eubacteriales sp. MGS:0132	1,3-dimethylurate	0.03	2.7	0.0075	0.048	8584
Flintibacter sp. MGS:0922	7-methylxanthine	0.03	2.7	0.0075	0.048	8584
Eubacteriales sp. MGS:1208	L-urobilin	0.03	2.7	0.0075	0.048	8584
Streptococcus sobrinus MGS:1366	butyrylcarnitine (C4)	0.03	2.7	0.0075	0.048	8584
Eubacteriales sp. MGS:0880	4-allylcatechol sulfate	0.03	2.7	0.0075	0.048	8584
Eisenbergiella tayi MGS:0355	eugenol sulfate	-0.03	-2.7	0.0075	0.048	8584
Veillonellales sp. MGS:1363	2-O-methylascorbic acid	0.03	2.7	0.0075	0.048	8584
Eggerthellales sp. MGS:0177	4-hydroxyhippurate	-0.03	-2.7	0.0075	0.048	8584
Oscillospiraceae sp. MGS:0849	X - 21842	0.03	2.7	0.0075	0.048	8584
Eubacteriales sp. MGS:1412	mannose	0.03	2.7	0.0075	0.048	8583
Eubacteriales sp. MGS:0434	2-methylserine	-0.03	-2.7	0.0075	0.048	8584
Merdimonas faecis MGS:0494	sulfate*	0.03	2.7	0.0075	0.048	8584
Lentisphaeria sp. MGS:1302	methionine sulfoxide	0.03	2.7	0.0075	0.048	8584
Eubacteriales sp. MGS:0087	1-palmitoleoyl-2-linolenoyl-GPC (16:1/18:3)*	-0.03	-2.7	0.0075	0.048	8584
Eubacteriales sp. MGS:0268	1-(1-enyl-palmitoyl)-2-oleoyl-GPE (P-16:0/18:1)*	0.03	2.7	0.0075	0.048	8584
Betaproteobacteria sp. MGS:1138	alpha-ketoglutaramate*	-0.03	-2.7	0.0075	0.048	8583
Eubacteriales sp. MGS:0968	1-linoleoylglycerol (18:2)	-0.03	-2.7	0.0075	0.048	8584
Lachnospiraceae sp. MGS:1480	docosatrienoate (22:3n6)*	0.03	2.7	0.0075	0.048	8584
Eubacteriales sp. MGS:1151	myristoyl dihydrosphingomyelin (d18:0/14:0)*	-0.03	-2.7	0.0075	0.048	8584
Lachnospiraceae sp. MGS:0389	butyrate/isobutyrate (4:0)	0.03	2.7	0.0075	0.048	8584
Eubacteriales sp. MGS:0602	glucose	-0.03	-2.7	0.0075	0.048	8583
Alistipes communis MGS:0064	docosatrienoate (22:3n3)	-0.03	-2.7	0.0075	0.048	8584
Haemophilus sp. MGS:1834	5,6-dihydrouracil	0.04	2.7	0.0075	0.048	3812
Eubacteriales sp. MGS:0232	succinoyltaurine	-0.03	-2.7	0.0075	0.048	8583
Eubacteriales sp. MGS:0419	leucine	-0.03	-2.7	0.0075	0.048	8584
Eubacteriales sp. MGS:0409	3-hydroxyadipate	-0.03	-2.7	0.0075	0.048	8583
Blautia sp. An46 MGS:1487	indoleacetoylcarnitine*	-0.04	-2.7	0.0075	0.048	5703
Eubacteriales sp. MGS:0442	X - 11315	0.03	2.7	0.0075	0.048	8584
Adlercreutzia equolifaciens subsp. celatus MGS:0051	X - 16580	0.03	2.7	0.0075	0.048	8584
Clostridia sp. MGS:1152	X - 24352	-0.03	-2.7	0.0075	0.048	8584
Faecalibacterium prausnitzii MGS:0029	N-alpha-acetylornithine	-0.03	-2.7	0.0075	0.048	8584
Sutterella sp. KLE1602 MGS:0228	sphingomyelin (d18:2/23:0, d18:1/23:1, d17:1/24:1)*	-0.03	-2.7	0.0075	0.048	8584
Ruminococcus bicirculans MGS:0067	gamma-glutamylglutamine	0.03	2.7	0.0075	0.048	8584
Eubacteriales sp. MGS:0790	X - 12456	-0.03	-2.7	0.0075	0.048	8584
Oscillospiraceae sp. MGS:0982	arachidoylcarnitine (C20)*	0.03	2.7	0.0075	0.048	8584
Oscillibacter sp. PEA192 MGS:0021	1-palmitoyl-2-stearoyl-GPC (16:0/18:0)	-0.03	-2.7	0.0075	0.048	8584
Eubacteriales sp. MGS:0192	4-chlorobenzoic acid	0.03	2.7	0.0075	0.048	8584
Lachnospiraceae sp. MGS:1240	X - 11858	-0.03	-2.7	0.0075	0.048	8584
Eubacteriales sp. MGS:0235	3-(cystein-S-yl)acetaminophen*	-0.03	-2.7	0.0075	0.048	8584
Eubacteriales sp. MGS:0376	4-allylphenol sulfate	-0.03	-2.7	0.0075	0.048	8584
Eubacteriales sp. MGS:1611	gentisate	0.03	2.7	0.0075	0.048	8584
Eubacteriales sp. MGS:1422	vanillic alcohol sulfate	0.03	2.7	0.0075	0.048	8584
Eubacteriales sp. MGS:0760	X - 11843	0.03	2.7	0.0075	0.048	8584
Eubacteriales sp. MGS:0530	glutamine_degradant*	0.03	2.7	0.0075	0.048	8584
Eubacteriales sp. MGS:0546	3-hydroxyquinine	-0.03	-2.7	0.0075	0.048	8584
Clostridia sp. MGS:0980	glycodeoxycholate 3-sulfate	-0.03	-2.7	0.0075	0.048	8584
Eubacteriales sp. MGS:0305	X - 17325	0.03	2.7	0.0075	0.048	8584
Oscillospiraceae sp. MGS:0286	gamma-glutamyltyrosine	0.03	2.7	0.0075	0.048	8584
Eubacteriales sp. MGS:0123	X - 25828	-0.03	-2.7	0.0075	0.048	8584
Eubacteriales sp. MGS:1072	1-carboxyethylphenylalanine	-0.03	-2.7	0.0075	0.048	8584
Lachnospiraceae sp. MGS:0040	N-acetyltheanine	-0.03	-2.7	0.0075	0.048	8584
Eubacteriales sp. MGS:0880	8-methoxykynurenate	-0.03	-2.7	0.0075	0.048	8584
Eubacteriales sp. MGS:0092	docosahexaenoylcholine	0.03	2.7	0.0075	0.048	8584
Anaeromassilibacillus sp. An250 MGS:0169	hexanoylglycine	-0.03	-2.7	0.0075	0.048	8584
Alistipes shahii MGS:0054	N-stearoyl-sphinganine (d18:0/18:0)*	-0.03	-2.7	0.0075	0.048	8584
Holdemania sp. Marseille-P2844 MGS:0201	gamma-glutamylglycine	-0.03	-2.7	0.0075	0.048	8584
Clostridia sp. MGS:1346	N-stearoyl-sphingosine (d18:1/18:0)*	-0.03	-2.7	0.0075	0.048	8584
[Ruminococcus] gnavus MGS:0239	O-sulfo-L-tyrosine	0.03	2.7	0.0075	0.048	8584
Eubacteriaceae sp. MGS:0562	bilirubin degradation product, C16H18N2O5 (1)**	-0.03	-2.7	0.0075	0.048	8584
Clostridia sp. MGS:1152	X - 17323	-0.03	-2.7	0.0075	0.048	8584
Odoribacter splanchnicus MGS:0041	anthranilate	0.03	2.7	0.0075	0.048	6693
Clostridia sp. MGS:0783	X - 23639	0.03	2.7	0.0075	0.048	8584
Clostridium sp. OM07-9AC MGS:0448	gamma-glutamyltryptophan	-0.03	-2.7	0.0075	0.048	8584
Lachnospiraceae sp. MGS:1577	1-stearoyl-2-docosahexaenoyl-GPC (18:0/22:6)	0.03	2.7	0.0075	0.048	8584
Faecalibacterium prausnitzii MGS:0010	glycosyl-N-(2-hydroxynervonoyl)-sphingosine (d18:1/24:1(2OH))*	0.04	2.7	0.0075	0.048	4772
Eubacteriales sp. MGS:0359	N-methylproline	-0.03	-2.7	0.0075	0.048	8584
Erysipelotrichales sp. MGS:0737	6-hydroxyindole sulfate	-0.03	-2.7	0.0075	0.048	8584
Eubacteriales sp. MGS:0087	octadecanedioate (C18-DC)	0.03	2.7	0.0075	0.048	8584
Lachnospiraceae sp. MGS:0748	maleate	-0.03	-2.7	0.0075	0.048	8583
Eubacteriales sp. MGS:0289	N-acetylproline	0.05	2.7	0.0075	0.048	2881
Schaalia turicensis MGS:1507	sulfate of piperine metabolite C16H19NO3 (2)*	-0.03	-2.7	0.0075	0.048	8584
Oscillibacter sp. PEA192 MGS:0021	4-ethylphenylsulfate	-0.03	-2.7	0.0075	0.048	8584
Negativibacillus massiliensis MGS:0356	mannose	0.03	2.7	0.0075	0.048	8583
Anaerobutyricum hallii MGS:0012	hydroxycotinine	0.03	2.7	0.0075	0.048	8584
Odoribacter sp. AF15-53 MGS:1283	1-palmitoyl-2-oleoyl-GPE (16:0/18:1)	-0.03	-2.7	0.0075	0.048	8584
Prevotella bivia MGS:0936	methyl glucopyranoside (alpha + beta)	-0.03	-2.7	0.0075	0.048	8584
Eubacteriales sp. MGS:0069	3-methyl-2-oxovalerate	-0.03	-2.7	0.0075	0.048	8584
Eubacteriales sp. MGS:0696	X - 26119	0.06	2.7	0.0075	0.048	1891
Eubacteriales sp. MGS:0085	andro steroid monosulfate C19H28O6S (1)*	-0.03	-2.7	0.0075	0.048	8584
Streptococcus parasanguinis MGS:0117	diclofenac	0.03	2.7	0.0075	0.048	8584
Anaerotignum lactatifermentans MGS:0676	X - 13431	-0.03	-2.7	0.0075	0.048	8584
Eubacteriales sp. MGS:0546	X - 24952	-0.04	-2.7	0.0075	0.048	3812
Faecalibacterium prausnitzii MGS:0241	nicotine	-0.04	-2.7	0.0075	0.048	3812
Ruminococcus sp. B05 MGS:0261	alpha-ketobutyrate	0.03	2.7	0.0075	0.048	8583
Clostridia sp. MGS:1298	X - 22771	-0.03	-2.7	0.0075	0.048	8584
Firmicutes sp. MGS:0923	X - 15245	-0.03	-2.7	0.0075	0.048	8584
Eubacteriales sp. MGS:0288	alpha-ketoglutarate	-0.03	-2.7	0.0075	0.048	8583
Lachnospiraceae sp. MGS:0422	alpha-hydroxyisovalerate	-0.03	-2.7	0.0075	0.048	8584
Clostridia sp. MGS:1148	X - 11444	-0.03	-2.7	0.0075	0.048	8584
Eubacteriales sp. MGS:1120	guanidinoacetate	0.03	2.7	0.0075	0.048	8583
Eubacteriales sp. MGS:0408	atorvastatin (lipitor)	0.03	2.7	0.0075	0.048	8584
Eubacteriales sp. MGS:0408	o-hydroxyatorvastatin	0.03	2.7	0.0075	0.048	8584
Bacteroides cellulosilyticus MGS:0108	X - 25371	-0.03	-2.7	0.0075	0.048	8584
Eubacteriales sp. MGS:0696	1-linoleoyl-2-arachidonoyl-GPC (18:2/20:4n6)*	0.04	2.7	0.0075	0.048	5703
Eubacteriales sp. MGS:0092	1-palmitoyl-GPG (16:0)*	-0.03	-2.7	0.0075	0.048	8584
Eubacteriales sp. MGS:0663	cysteinylglycine disulfide*	-0.03	-2.7	0.0075	0.048	8584
Eubacteriales sp. MGS:0537	isovalerylcarnitine (C5)	-0.03	-2.7	0.0075	0.048	8584
Oscillospiraceae sp. MGS:0210	zolpidem	-0.03	-2.7	0.0075	0.048	8584
Oscillospiraceae sp. MGS:0375	X - 24736	0.03	2.7	0.0075	0.048	8584
Eubacteriales sp. MGS:0480	1-lignoceroyl-GPC (24:0)	0.03	2.7	0.0075	0.048	8584
Proteobacteria sp. MGS:0360	arachidoylcarnitine (C20)*	0.03	2.7	0.0075	0.048	8584
Catenibacterium mitsuokai MGS:0775	N-palmitoyl-sphingadienine (d18:2/16:0)*	-0.03	-2.7	0.0075	0.048	8584
Pseudoflavonifractor sp. BSD2780061688st1 E11 MGS:1060	2-methoxyhydroquinone sulfate (1)	0.03	2.7	0.0075	0.048	8584
Eubacteriales sp. MGS:0792	behenoyl dihydrosphingomyelin (d18:0/22:0)*	-0.03	-2.7	0.0075	0.048	8584
Eisenbergiella tayi MGS:0355	cystathionine	-0.03	-2.7	0.0075	0.048	8584
Eubacterium sp. AF16-48 MGS:0219	X - 11308	0.03	2.7	0.0075	0.048	8584
Firmicutes sp. MGS:0454	oleoylcholine	0.03	2.7	0.0075	0.048	8584
Lachnospiraceae sp. MGS:0855	quinate	0.03	2.7	0.0075	0.048	8583
Eubacteriales sp. MGS:0439	S-allylcysteine	-0.03	-2.7	0.0075	0.048	8584
Coprococcus sp. AF21-14LB MGS:1047	X - 18913	-0.03	-2.7	0.0075	0.048	8584
Lachnoclostridium sp. An131 MGS:0658	7-alpha-hydroxy-3-oxo-4-cholestenoate (7-Hoca)	-0.03	-2.7	0.0075	0.048	8584
Firmicutes sp. MGS:0641	docosatrienoate (22:3n3)	0.03	2.7	0.0075	0.048	8584
[Clostridium] innocuum MGS:1502	X - 24812	-0.03	-2.7	0.0075	0.048	8584
Anaeromassilibacillus sp. Marseille-P3371 MGS:0304	sphingomyelin (d18:1/24:1, d18:2/24:0)*	0.03	2.7	0.0075	0.048	8584
Eubacteriales sp. MGS:0593	sphingomyelin (d18:1/19:0, d19:1/18:0)*	0.03	2.7	0.0075	0.048	8584
Ruminococcus sp. MGS:0487	S-methylmethionine	0.03	2.7	0.0075	0.048	8584
Eubacteriales sp. MGS:0321	orotidine	-0.03	-2.7	0.0075	0.048	8583
Clostridium sp. AF34-13 MGS:0173	1-carboxyethylleucine	-0.03	-2.7	0.0075	0.048	8584
Parvimonas sp. KA00067 MGS:1201	X - 12026	0.03	2.7	0.0075	0.048	8584
Clostridium sp. BSD2780061688st1 H5 MGS:1296	ornithine	0.03	2.7	0.0075	0.048	8584
Eubacteriales sp. MGS:0843	2'-O-methylcytidine	-0.03	-2.7	0.0075	0.048	8584
Blautia massiliensis MGS:0023	gamma-glutamylglutamine	-0.03	-2.7	0.0075	0.048	8584
Clostridium sp. AF34-10BH MGS:0028	N-delta-acetylornithine	0.03	2.7	0.0075	0.048	8584
Pseudomonas fragi MGS:1924	X - 23639	0.03	2.7	0.0075	0.048	8584
Oscillospiraceae sp. MGS:0375	4-guanidinobutanoate	0.03	2.7	0.0075	0.048	8584
Gemmiger sp. MGS:0862	guanidinosuccinate	-0.04	-2.7	0.0075	0.048	4772
Eubacteriales sp. MGS:0664	cortisol	0.03	2.7	0.0075	0.048	8584
Eubacteriales sp. MGS:0633	X - 21607	-0.03	-2.7	0.0075	0.048	8584
Eubacteriales sp. MGS:0779	4-oxo-retinoic acid	0.03	2.7	0.0075	0.048	8584
Erysipelotrichales sp. MGS:0809	4-cholesten-3-one	0.03	2.7	0.0075	0.048	8584
Lachnospiraceae sp. MGS:1240	1-stearoyl-2-linoleoyl-GPE (18:0/18:2)*	0.03	2.7	0.0075	0.048	8584
Eubacteriales sp. MGS:0125	argininate*	0.03	2.7	0.0075	0.048	8584
Eubacteriales sp. MGS:0688	methylsuccinate	0.03	2.7	0.0075	0.048	8583
Prevotella hominis MGS:0797	X - 17335	-0.03	-2.7	0.0075	0.048	8584
Eubacteriales sp. MGS:0594	hexanoylglycine	0.03	2.7	0.0075	0.048	8584
Eubacteriales sp. MGS:0477	dihydroferulate	-0.03	-2.7	0.0075	0.048	8584
Coriobacteriia sp. MGS:0749	sitagliptin	0.03	2.7	0.0075	0.048	8584
Oscillospiraceae sp. MGS:0104	oxypurinol	0.03	2.7	0.0075	0.048	8583
Eubacteriales sp. MGS:0670	serine	0.03	2.7	0.0075	0.048	8584
Eubacteriales sp. MGS:0453	N-carbamoylalanine	-0.04	-2.7	0.0075	0.048	4772
Eubacteriales sp. MGS:0755	X - 24947	0.03	2.7	0.0075	0.048	8584
Streptococcus mutans MGS:0677	X - 25523	-0.03	-2.7	0.0075	0.048	8584
Firmicutes sp. MGS:1075	isobutyrylcarnitine (C4)	0.03	2.7	0.0075	0.048	8584
Eubacteriales sp. MGS:0474	3-(3-amino-3-carboxypropyl)uridine*	-0.03	-2.7	0.0075	0.048	8584
Firmicutes sp. MGS:0948	4-acetylphenol sulfate	0.03	2.7	0.0075	0.048	8584
Bacteria sp. MGS:0839	X - 21258	0.03	2.7	0.0075	0.048	8584
Bifidobacterium longum subsp. longum MGS:0038	N-stearoyltaurine	-0.03	-2.7	0.0075	0.048	8584
Lachnospiraceae sp. MGS:0043	glycerol	-0.03	-2.7	0.0075	0.048	8584
Coriobacteriales sp. MGS:1004	X - 23659	-0.03	-2.7	0.0075	0.048	8584
Lachnospiraceae sp. MGS:0252	lanthionine	0.03	2.7	0.0075	0.048	8584
Eubacteriales sp. MGS:0916	X - 15461	-0.03	-2.7	0.0075	0.048	8584
Subdoligranulum sp. APC924/74 MGS:0015	phenyllactate (PLA)	0.03	2.7	0.0075	0.048	8583
Dorea longicatena MGS:0039	1-heptadecenoylglycerol (17:1)*	0.04	2.7	0.0075	0.048	3812
Solobacterium moorei MGS:1589	5-dodecenoate (12:1n7)	0.03	2.7	0.0075	0.048	8584
Collinsella sp. WCA1-178-WT-3 (M2) MGS:1245	5-hydroxymethyl-2-furoylcarnitine*	0.03	2.7	0.0075	0.048	8584
Oscillospiraceae sp. MGS:0057	4-hydroxychlorothalonil	0.03	2.7	0.0075	0.048	8584
Eubacterium sp. AF34-35BH MGS:0231	N-acetylglucosamine/N-acetylgalactosamine	-0.03	-2.7	0.0075	0.048	8584
Oscillospiraceae sp. MGS:0780	X - 12680	0.03	2.7	0.0075	0.048	8584
Bacteria sp. MGS:1117	hexanoylcarnitine (C6)	-0.03	-2.7	0.0075	0.048	8584
Clostridium sp. D5 MGS:1234	GlcNAc sulfate conjugate of C21H34O2 steroid**	-0.03	-2.7	0.0075	0.048	8584
Flavonifractor plautii MGS:0079	X - 25519	0.03	2.7	0.0075	0.048	8584
Eubacteriales sp. MGS:0830	1-oleoyl-2-docosahexaenoyl-GPC (18:1/22:6)*	0.03	2.7	0.0075	0.048	8584
Odoribacter laneus MGS:0710	S-methylmethionine	-0.03	-2.7	0.0075	0.048	8584
Haemophilus sp. MGS:1834	2'-O-methylcytidine	0.03	2.7	0.0075	0.048	8584
Bacteroides eggerthii MGS:0212	dodecenedioate (C12:1-DC)*	-0.03	-2.7	0.0075	0.048	8584
Parabacteroides goldsteinii MGS:0279	linoleoyl ethanolamide	-0.03	-2.7	0.0075	0.048	8584
Clostridia sp. MGS:0931	oleoyl-arachidonoyl-glycerol (18:1/20:4) [2]*	-0.03	-2.7	0.0075	0.048	8584
Eubacteriales sp. MGS:0441	1-arachidonoyl-GPE (20:4n6)*	-0.03	-2.7	0.0075	0.048	8584
Methanobrevibacter smithii MGS:0152	4-hydroxychlorothalonil	0.03	2.7	0.0075	0.048	8584
Clostridia sp. MGS:0954	7-methylguanine	-0.03	-2.7	0.0075	0.048	8584
Alistipes communis MGS:0064	N-acetylalanine	-0.03	-2.7	0.0075	0.048	8583
Eubacterium sp. AM49-13BH MGS:0251	cys-gly, oxidized	-0.03	-2.7	0.0075	0.048	8584
Eubacteriales sp. MGS:0653	1-oleoylglycerol (18:1)	-0.03	-2.7	0.0075	0.048	8584
Clostridia sp. MGS:1427	X - 15461	-0.03	-2.7	0.0075	0.048	8584
Bacteria sp. MGS:0634	bilirubin (Z,Z)	0.03	2.7	0.0075	0.048	8584
Firmicutes sp. MGS:0681	X - 12306	0.03	2.7	0.0075	0.048	8584
Clostridia sp. MGS:1188	sphingomyelin (d18:2/21:0, d16:2/23:0)*	0.03	2.7	0.0075	0.048	8584
Lentisphaeria sp. MGS:1302	cis-3,4-methyleneheptanoate	-0.03	-2.7	0.0075	0.048	8584
Eubacteriales sp. MGS:0350	X - 11299	0.03	2.7	0.0075	0.048	8584
Saccharomyces cerevisiae MGS:0782	X - 12410	-0.03	-2.7	0.0075	0.048	8584
Eubacteriales sp. MGS:1064	1,5-anhydroglucitol (1,5-AG)	-0.03	-2.7	0.0075	0.048	8584
Clostridia sp. MGS:1179	o-cresol sulfate	0.03	2.7	0.0075	0.048	8584
Intestinimonas sp. MGS:1018	3beta,7alpha-dihydroxy-5-cholestenoate	0.03	2.7	0.0075	0.048	8584
Clostridia sp. MGS:0463	X - 22162	-0.03	-2.7	0.0075	0.048	8584
Clostridia sp. MGS:0521	5-methyluridine (ribothymidine)	0.03	2.7	0.0075	0.048	8584
Firmicutes sp. MGS:0810	1-carboxyethylisoleucine	-0.03	-2.7	0.0075	0.048	8584
Firmicutes sp. MGS:0397	2-hydroxydecanoate	0.03	2.7	0.0075	0.048	8584
Eggerthellales sp. MGS:0569	citraconate/glutaconate	0.03	2.7	0.0075	0.048	8583
Eubacteriales sp. MGS:1031	N-stearoyl-sphingosine (d18:1/18:0)*	-0.03	-2.7	0.0075	0.048	8584
Prevotellamassilia timonensis MGS:0900	X - 22520	0.04	2.7	0.0075	0.048	3812
Eubacteriales sp. MGS:0364	butyrylcarnitine (C4)	-0.03	-2.7	0.0075	0.048	8584
Eubacteriales sp. MGS:0457	X - 12462	-0.03	-2.7	0.0075	0.048	8584
Desulfovibrio piger MGS:0240	X - 18913	-0.03	-2.7	0.0075	0.048	8584
Enterocloster asparagiformis MGS:0466	1-cerotoyl-GPC (26:0)*	-0.03	-2.7	0.0075	0.048	8584
Faecalibacterium sp. MGS:0042	adipoylcarnitine (C6-DC)	-0.03	-2.7	0.0075	0.048	8584
Lactococcus raffinolactis MGS:0527	gamma-glutamylalanine	0.03	2.7	0.0075	0.048	8584
Firmicutes sp. MGS:1311	carotene diol (1)	0.03	2.7	0.0075	0.048	8584
Firmicutes sp. MGS:0454	palmitoyl sphingomyelin (d18:1/16:0)	0.03	2.7	0.0075	0.048	8584
Oscillospiraceae sp. MGS:0060	17alpha-hydroxypregnenolone 3-sulfate	-0.03	-2.7	0.0075	0.048	8584
Bacteroidales sp. MGS:1306	phenylacetylglutamine	0.03	2.7	0.0075	0.048	8584
Firmicutes sp. MGS:0581	X - 24949	0.03	2.7	0.0075	0.048	8584
Eubacteriales sp. MGS:1600	guanidinoacetate	0.03	2.7	0.0075	0.048	8583
Lachnospiraceae sp. MGS:0975	propionylcarnitine (C3)	-0.03	-2.7	0.0075	0.048	8584
Enterocloster citroniae MGS:0285	X - 21607	-0.03	-2.7	0.0075	0.048	8584
Bacteroidaceae sp. MGS:1215	dodecanedioate (C12-DC)	-0.03	-2.7	0.0075	0.048	8584
Coriobacteriia sp. MGS:0488	erythronate*	0.03	2.7	0.0075	0.048	8583
Eubacteriales sp. MGS:0880	hypoxanthine	-0.03	-2.7	0.0075	0.048	8584
Clostridium disporicum MGS:0753	X - 12261	0.03	2.7	0.0075	0.048	8584
Eubacteriales sp. MGS:0609	X - 24411	-0.04	-2.7	0.0075	0.048	4772
Barnesiellaceae sp. MGS:1180	X - 21319	-0.03	-2.7	0.0075	0.048	8584
Oscillospiraceae sp. MGS:0142	X - 25343	-0.03	-2.7	0.0075	0.048	8584
Eubacteriaceae sp. MGS:0591	X - 12101	0.03	2.7	0.0075	0.048	8584
Oscillospiraceae sp. MGS:1161	5-hydroxylysine	0.03	2.7	0.0075	0.048	8584
Oscillospiraceae sp. MGS:0210	X - 12740	0.03	2.7	0.0075	0.048	8584
Lachnoclostridium sp. MGS:1343	sphingomyelin (d18:2/16:0, d18:1/16:1)*	0.03	2.7	0.0075	0.048	8584
Clostridium sp. OM07-9AC MGS:0448	3-methylcytidine	-0.03	-2.7	0.0075	0.048	8584
Lachnospiraceae sp. MGS:0831	X - 24544	-0.03	-2.7	0.0075	0.048	8584
Bacteria sp. MGS:0778	X - 12100	-0.03	-2.7	0.0075	0.048	8584
Clostridia sp. MGS:1053	sphingomyelin (d18:1/18:1, d18:2/18:0)	-0.03	-2.7	0.0075	0.048	8584
Eubacteriales sp. MGS:0702	1-(1-enyl-stearoyl)-2-linoleoyl-GPE (P-18:0/18:2)*	0.03	2.7	0.0075	0.048	8584
Eubacteriales sp. MGS:0773	4-acetylcatechol sulfate (1)	0.03	2.7	0.0075	0.048	8584
Eubacteriales sp. MGS:0409	oleoyl-linoleoyl-glycerol (18:1/18:2) [1]	-0.03	-2.7	0.0075	0.048	8584
Clostridia sp. MGS:0841	X - 11381	-0.03	-2.7	0.0075	0.048	8584
Lachnospira pectinoschiza MGS:0099	oxalate (ethanedioate)	0.03	2.7	0.0075	0.048	8584
Firmicutes sp. MGS:0835	4-vinylphenol sulfate	0.03	2.7	0.0075	0.048	8584
Hungatella hathewayi MGS:0287	N-methyltaurine	-0.03	-2.7	0.0075	0.048	8583
Lachnospiraceae sp. MGS:0890	docosahexaenoylcholine	-0.03	-2.7	0.0075	0.048	8584
Eubacteriales sp. MGS:1256	4-oxo-retinoic acid	-0.03	-2.7	0.0075	0.048	8584
Clostridiaceae sp. MGS:0431	dodecanedioate (C12-DC)	-0.03	-2.7	0.0075	0.048	8584
Turicimonas muris MGS:1338	N-acetylthreonine	-0.03	-2.7	0.0075	0.048	8584
Lactobacillus gasseri MGS:0884	dihydroferulic acid sulfate	0.03	2.7	0.0075	0.048	8584
Eubacteriales sp. MGS:0988	1,7-dimethylurate	-0.03	-2.7	0.0075	0.048	8584
Eubacteriales sp. MGS:0940	X - 18779	-0.03	-2.7	0.0075	0.048	8584
Eubacteriales sp. MGS:1611	bilirubin degradation product, C17H20N2O5 (1)**	-0.03	-2.7	0.0075	0.048	8584
Parabacteroides distasonis MGS:0024	oleate/vaccenate (18:1)	0.03	2.7	0.0075	0.048	8584
Eubacteriales sp. MGS:0364	1-arachidonoyl-GPI (20:4)*	-0.03	-2.7	0.0075	0.048	8584
Bacteroides clarus MGS:0258	X - 23782	0.03	2.7	0.0075	0.048	8584
Peptostreptococcaceae sp. MGS:0200	X - 21471	-0.03	-2.7	0.0075	0.048	8584
Eubacteriales sp. MGS:0480	dodecadienoate (12:2)*	0.03	2.7	0.0075	0.048	8584
Eubacteriales sp. MGS:0345	N-palmitoyl-sphingadienine (d18:2/16:0)*	0.03	2.7	0.0075	0.048	8584
Oscillospiraceae sp. MGS:0806	X - 15728	0.03	2.7	0.0075	0.048	8584
Eubacteriales sp. MGS:1087	X - 12104	-0.03	-2.7	0.0075	0.048	8584
Eubacteriales sp. MGS:0128	trans-urocanate	-0.03	-2.7	0.0075	0.048	8584
Eubacteriales sp. MGS:0872	17alpha-hydroxypregnanolone glucuronide	-0.04	-2.7	0.0075	0.048	3812
Eubacteriales sp. MGS:0837	7-methylguanine	-0.03	-2.7	0.0075	0.048	8584
Oscillospiraceae sp. MGS:0130	methionine	-0.03	-2.7	0.0075	0.048	8584
Prevotella pectinovora MGS:1034	xanthurenate	-0.03	-2.7	0.0075	0.048	8584
Oscillospiraceae sp. MGS:0207	sphingomyelin (d18:1/20:1, d18:2/20:0)*	0.03	2.7	0.0075	0.048	8584
Catenibacterium mitsuokai MGS:0775	ribonate	0.03	2.7	0.0075	0.048	8583
Eubacteriales sp. MGS:0717	3-hydroxyoctanoylcarnitine (2)	-0.03	-2.7	0.0075	0.048	8584
Eubacteriales sp. MGS:1662	taurocholate	0.03	2.7	0.0075	0.048	8584
Eggerthellales sp. MGS:1511	glutamate	-0.03	-2.7	0.0075	0.048	8584
Clostridiaceae sp. MGS:0491	succinate	-0.03	-2.7	0.0075	0.048	8583
Eubacteriales sp. MGS:0411	etiocholanolone glucuronide	-0.03	-2.7	0.0075	0.048	8584
Eubacteriales sp. MGS:0609	X - 13507	0.03	2.7	0.0075	0.048	8584
Eubacteriales sp. MGS:0709	1-linoleoyl-GPC (18:2)	-0.03	-2.7	0.0075	0.048	8584
Bifidobacterium catenulatum subsp. kashiwanohense MGS:0292	X - 18779	-0.03	-2.7	0.0075	0.048	8584
Desulfovibrionaceae sp. MGS:0833	sphingomyelin (d18:1/20:1, d18:2/20:0)*	-0.03	-2.7	0.0075	0.048	8584
Eubacteriales sp. MGS:1276	glycerate	0.03	2.7	0.0075	0.048	8583
Eubacteriales sp. MGS:0914	stearoylcholine*	0.03	2.7	0.0075	0.048	8584
Enterocloster clostridioformis MGS:0686	taurocholate	-0.03	-2.7	0.0075	0.048	8584
Ruminococcus sp. AF21-42 MGS:0111	cetirizine	-0.03	-2.7	0.0075	0.048	8584
Eubacteriales sp. MGS:0291	X - 25520	0.03	2.7	0.0075	0.048	8584
Firmicutes sp. MGS:1007	4-hydroxyphenylacetoylcarnitine	-0.03	-2.7	0.0075	0.048	8584
Streptococcus gallolyticus subsp. gallolyticus MGS:1651	1-(1-enyl-palmitoyl)-2-oleoyl-GPE (P-16:0/18:1)*	0.03	2.7	0.0075	0.048	8584
Eubacteriales sp. MGS:1223	N-acetylhistidine	0.03	2.7	0.0075	0.048	8584
Butyricicoccus sp. OM04-18BH MGS:0139	paraxanthine	-0.03	-2.7	0.0075	0.048	8584
Eubacteriales sp. MGS:0786	2-aminooctanoate	-0.03	-2.7	0.0075	0.048	8584
Eubacteriales sp. MGS:0609	3-hydroxypyridine glucuronide	0.03	2.7	0.0075	0.048	8584
Streptococcus agalactiae MGS:1733	1-lignoceroyl-GPC (24:0)	-0.03	-2.7	0.0075	0.048	8584
Parasutterella excrementihominis MGS:0159	glycerol 3-phosphate	0.03	2.7	0.0075	0.048	8584
Intestinimonas massiliensis MGS:0198	1-palmitoyl-2-oleoyl-GPI (16:0/18:1)*	-0.03	-2.7	0.0075	0.048	8584
Eubacteriales sp. MGS:1294	tetrahydrocortisone glucuronide (5)	-0.03	-2.7	0.0075	0.048	8584
Firmicutes sp. MGS:1396	1,7-dimethylurate	0.03	2.7	0.0075	0.048	8584
Clostridium sp. MGS:0050	X - 24494	-0.03	-2.7	0.0075	0.048	8584
Lacticaseibacillus paracasei subsp. paracasei MGS:0853	X - 21821	-0.03	-2.7	0.0075	0.048	8584
Eubacteriales sp. MGS:0843	allantoin	-0.03	-2.7	0.0075	0.048	8583
Clostridia sp. MGS:1410	androstenediol (3beta,17beta) monosulfate (2)	-0.03	-2.7	0.0075	0.048	8584
Eubacteriales sp. MGS:0123	margaroylcarnitine (C17)*	0.03	2.7	0.0075	0.048	8584
Candidatus Borkfalkia ceftriaxoniphila MGS:0595	taurochenodeoxycholate	-0.03	-2.7	0.0075	0.048	8584
Eubacteriales sp. MGS:0184	5alpha-androstan-3alpha,17alpha-diol monosulfate	0.03	2.7	0.0075	0.048	8584
Lachnospiraceae sp. MGS:1066	theobromine	0.03	2.7	0.0075	0.048	8584
Eubacteriales sp. MGS:0763	androstenediol (3beta,17beta) monosulfate (1)	-0.03	-2.7	0.0075	0.048	8584
Ruminococcus sp. AF21-42 MGS:0111	pregnenediol sulfate (C21H34O5S)*	0.03	2.7	0.0075	0.048	8584
Eubacteriales sp. MGS:0447	X - 18913	0.03	2.7	0.0075	0.048	8584
Clostridia sp. MGS:0724	lithocholate sulfate (1)	0.03	2.7	0.0075	0.048	8584
Desulfovibrio piger MGS:0955	glycerate	-0.03	-2.7	0.0075	0.048	8583
Bacteroides sp. HF-5092 MGS:1550	ibuprofen acyl glucuronide	0.03	2.7	0.0075	0.048	8584
Faecalibacterium prausnitzii MGS:0025	taurocholenate sulfate*	0.03	2.7	0.0075	0.048	8584
Eubacteriales sp. MGS:0935	3-indoxyl sulfate	-0.03	-2.7	0.0075	0.048	8584
Eubacteriales sp. MGS:0939	cortolone glucuronide (1)	-0.03	-2.7	0.0075	0.048	8584
Blautia producta MGS:0905	phenyllactate (PLA)	-0.03	-2.7	0.0075	0.048	8583
Eubacteriales sp. MGS:0565	1-oleoylglycerol (18:1)	-0.03	-2.7	0.0075	0.048	8584
Anaerotruncus colihominis MGS:0307	X - 11795	-0.03	-2.7	0.0075	0.048	8584
Eubacteriales sp. MGS:1072	X - 25343	-0.03	-2.7	0.0075	0.048	8584
Firmicutes sp. MGS:1115	X - 22520	-0.04	-2.7	0.0075	0.048	3812
Oscillospiraceae sp. MGS:0683	4-methoxyphenol sulfate	0.03	2.7	0.0075	0.048	8584
Eubacteriales sp. MGS:0418	choline phosphate	0.03	2.7	0.0075	0.048	8584
Oscillospiraceae sp. MGS:0057	myo-inositol	0.03	2.7	0.0075	0.048	8583
Citrobacter braakii MGS:1547	cholesterol	-0.03	-2.7	0.0075	0.048	8584
Eubacteriales sp. MGS:0985	sphinganine	0.03	2.7	0.0075	0.048	8584
Clostridium sp. AF34-10BH MGS:0028	2S,3R-dihydroxybutyrate	0.03	2.7	0.0075	0.048	8583
Firmicutes sp. MGS:1007	Urolithin B glucuronide	-0.04	-2.7	0.0075	0.048	3812
Methanosphaera stadtmanae MGS:0615	pantothenate	-0.03	-2.7	0.0075	0.048	8584
Flavonifractor sp. An10 MGS:0495	bilirubin degradation product, C16H18N2O5 (3)**	-0.04	-2.7	0.0075	0.048	5703
Eubacteriales sp. MGS:0196	lithocholate sulfate (1)	0.03	2.7	0.0075	0.048	8584
Oscillospiraceae sp. MGS:0130	O-acetylhomoserine	0.04	2.7	0.0075	0.048	4772
Weissella confusa MGS:1557	2-piperidinone	0.03	2.7	0.0075	0.048	8584
Sutterella sp. KLE1602 MGS:0228	trans-urocanate	-0.03	-2.7	0.0075	0.048	8584
Clostridia sp. MGS:0733	octadecanedioylcarnitine (C18-DC)*	0.03	2.7	0.0075	0.048	8584
Methanomassiliicoccales sp. MGS:1485	saccharin	-0.03	-2.7	0.0075	0.048	8584
Eubacteriales sp. MGS:1336	12,13-DiHOME	0.03	2.7	0.0075	0.048	8584
Eubacteriales sp. MGS:0144	N,N,N-trimethyl-5-aminovalerate	-0.03	-2.7	0.0075	0.048	8584
Streptococcus oralis subsp. oralis MGS:0705	perfluorooctanoate (PFOA)	-0.03	-2.7	0.0075	0.048	8584
Massilistercora timonensis MGS:0458	ethyl beta-glucopyranoside	-0.03	-2.7	0.0075	0.048	8584
Comamonas kerstersii MGS:1358	ursodeoxycholate	0.03	2.7	0.0075	0.048	8584
Eubacteriales sp. MGS:0209	1-linoleoyl-GPA (18:2)*	0.04	2.7	0.0075	0.048	3812
Eubacteriales sp. MGS:0692	X - 25523	-0.03	-2.7	0.0075	0.048	8584
Blautia sp. MGS:0416	mirtazapine	0.03	2.7	0.0075	0.048	8584
Streptococcus sobrinus MGS:1366	alpha-hydroxyisocaproate	-0.03	-2.7	0.0075	0.048	8584
Latilactobacillus sakei subsp. sakei MGS:0836	gamma-glutamyltyrosine	0.03	2.7	0.0075	0.048	8584
Peptostreptococcaceae sp. MGS:0200	theobromine	-0.03	-2.7	0.0075	0.048	8584
Limosilactobacillus mucosae MGS:0953	4-allylcatechol sulfate	0.03	2.7	0.0075	0.048	8584
[Ruminococcus] lactaris MGS:0109	X - 17348	-0.03	-2.7	0.0075	0.048	8584
Eubacteriales sp. MGS:0377	X - 11847	0.04	2.7	0.0075	0.048	5703
Eubacteriales sp. MGS:0635	3-indoleglyoxylic acid	0.03	2.7	0.0075	0.048	8584
Bacteria sp. MGS:0620	N-acetylthreonine	-0.03	-2.7	0.0075	0.048	8584
Eubacteriales sp. MGS:0045	creatine	0.03	2.7	0.0075	0.048	8584
Clostridiaceae sp. MGS:0608	thyroxine	0.03	2.7	0.0075	0.048	8584
Eggerthellales sp. MGS:0848	3-carboxy-4-methyl-5-pentyl-2-furanpropionate (3-CMPFP)**	0.03	2.7	0.0075	0.048	8584
Clostridia sp. MGS:1288	cotinine	0.03	2.7	0.0075	0.048	8584
Eubacteriales sp. MGS:0697	X - 24588	-0.03	-2.7	0.0075	0.048	8584
Clostridium disporicum MGS:0222	sulfate*	0.03	2.7	0.0075	0.048	8584
Oscillospiraceae sp. MGS:0098	mannose	0.03	2.7	0.0075	0.048	8583
Eubacteriales sp. MGS:0364	N-acetyl-2-aminoadipate	-0.03	-2.7	0.0075	0.048	8584
Ruminococcus sp. AF21-42 MGS:0111	S-methylcysteine sulfoxide	0.03	2.7	0.0075	0.048	8584
Oscillospiraceae sp. MGS:0612	resveratrol disulfate (1)*	0.03	2.7	0.0075	0.048	8584
Eubacteriales sp. MGS:1103	sphingomyelin (d18:1/14:0, d16:1/16:0)*	-0.03	-2.7	0.0075	0.048	8584
Oscillospiraceae sp. MGS:0384	piperine	-0.03	-2.7	0.0075	0.048	8584
Eubacteriales sp. MGS:0637	X - 11381	-0.03	-2.7	0.0075	0.048	8584
Faecalibacterium prausnitzii MGS:0378	glutamate	0.03	2.7	0.0075	0.048	8584
Saccharomyces cerevisiae MGS:0782	1-palmitoyl-2-arachidonoyl-GPI (16:0/20:4)*	0.03	2.7	0.0075	0.048	8584
Eubacteriales sp. MGS:1199	X - 26062	0.03	2.7	0.0075	0.048	8584
Eubacteriales sp. MGS:0081	X - 15461	-0.03	-2.7	0.0075	0.048	8584
Intestinibacillus sp. Marseille-P4005 MGS:0168	X - 11483	-0.03	-2.7	0.0075	0.048	8584
Lachnospiraceae sp. MGS:0246	histidine betaine (hercynine)*	0.03	2.7	0.0075	0.048	8584
Eubacteriales sp. MGS:0668	suberoylcarnitine (C8-DC)	-0.04	-2.7	0.0075	0.048	3812
Bifidobacterium dentium MGS:0579	1-linoleoyl-GPC (18:2)	-0.03	-2.7	0.0075	0.048	8584
Eubacteriales sp. MGS:0249	1,5-anhydroglucitol (1,5-AG)	0.03	2.7	0.0075	0.048	8584
Clostridia sp. MGS:1247	glycyrrhetinate	0.03	2.7	0.0075	0.048	8584
Negativibacillus massiliensis MGS:0356	candesartan	0.03	2.7	0.0075	0.048	8584
Desulfovibrionales sp. MGS:0462	methyl glucopyranoside (alpha + beta)	-0.03	-2.7	0.0075	0.048	8584
Bifidobacterium catenulatum subsp. kashiwanohense MGS:0292	X - 18901	-0.03	-2.7	0.0075	0.048	8584
Coprococcus sp. AF21-14LB MGS:1047	N-methylhydroxyproline**	-0.04	-2.7	0.0075	0.048	4772
Bacteroides sp. MGS:0611	N-acetylcitrulline	-0.03	-2.7	0.0075	0.048	8584
Firmicutes sp. MGS:1048	S-methylcysteine sulfoxide	0.03	2.7	0.0075	0.048	8584
Lactobacillus crispatus MGS:1409	X - 17357	-0.03	-2.7	0.0075	0.048	8584
Eubacteriales sp. MGS:0215	X - 12680	0.03	2.7	0.0075	0.048	8584
Blautia producta MGS:0619	dihomo-linoleoylcarnitine (C20:2)*	-0.03	-2.7	0.0075	0.048	8584
Coprobacillus sp. MGS:0022	1-palmitoyl-2-oleoyl-GPE (16:0/18:1)	0.03	2.7	0.0075	0.048	8584
Eubacteriales sp. MGS:0856	X - 21740	-0.03	-2.7	0.0075	0.048	8584
Eubacteriales sp. MGS:0555	X - 15728	-0.03	-2.7	0.0075	0.048	8584
[Ruminococcus] torques MGS:0034	3-(3-hydroxyphenyl)propionate	-0.03	-2.7	0.0075	0.048	8584
Oscillibacter sp. MGS:0046	2-hydroxyarachidate*	-0.04	-2.7	0.0075	0.048	3812
Eubacteriales sp. MGS:1187	levulinoylcarnitine	0.03	2.7	0.0075	0.048	8584
Eubacteriales sp. MGS:0234	gamma-glutamylvaline	-0.03	-2.7	0.0075	0.048	8584
Eubacteriales sp. MGS:0289	5-methylthioadenosine (MTA)	-0.03	-2.7	0.0075	0.048	8584
Faecalicatena orotica MGS:1910	taurolithocholate 3-sulfate	0.03	2.7	0.0075	0.048	8584
Bacteria sp. MGS:0620	2-stearoyl-GPE (18:0)*	0.03	2.7	0.0075	0.048	8584
Anaerobutyricum hallii MGS:0112	glycyrrhetinate	-0.03	-2.7	0.0075	0.048	8584
Eubacteriales sp. MGS:0627	dihomo-linolenoylcarnitine (C20:3n3 or 6)*	-0.03	-2.7	0.0075	0.048	8584
Eubacteriales sp. MGS:0317	3-hydroxydecanoylcarnitine	-0.03	-2.7	0.0075	0.048	8584
Eubacteriales sp. MGS:0080	lactosyl-N-nervonoyl-sphingosine (d18:1/24:1)*	-0.03	-2.7	0.0075	0.048	8584
Subdoligranulum sp. APC924/74 MGS:0015	X - 18886	-0.03	-2.7	0.0075	0.048	8584
Clostridium phoceensis MGS:0014	bilirubin degradation product, C16H18N2O5 (4)**	-0.04	-2.7	0.0075	0.048	5703
Pseudoflavonifractor sp. An184 MGS:0253	arginine	0.03	2.7	0.0075	0.048	8584
Eubacteriales sp. MGS:1151	1-palmitoyl-2-palmitoleoyl-GPC (16:0/16:1)*	-0.03	-2.7	0.0075	0.048	8584
Prevotella sp. MGS:1040	linoleoyl-arachidonoyl-glycerol (18:2/20:4) [2]*	0.03	2.7	0.0075	0.048	8584
Lachnospiraceae sp. MGS:0217	glutamate	-0.03	-2.7	0.0075	0.048	8584
Eubacteriaceae sp. MGS:0591	heptenedioate (C7:1-DC)*	0.03	2.7	0.0075	0.048	8583
Eubacteriales sp. MGS:0308	3-hydroxybutyroylglycine**	0.04	2.7	0.0075	0.048	4772
Firmicutes sp. MGS:1007	phenol glucuronide	-0.03	-2.7	0.0075	0.048	8584
Lachnospiraceae sp. MGS:1271	X - 12126	-0.03	-2.7	0.0075	0.048	8584
Bacteroides nordii MGS:0290	laurate (12:0)	0.03	2.7	0.0075	0.048	8584
Ruminococcus sp. MGS:0337	glycoursodeoxycholic acid sulfate (1)	-0.03	-2.7	0.0075	0.048	8584
Slackia isoflavoniconvertens MGS:0160	X - 17438	-0.03	-2.7	0.0075	0.048	8584
Butyricimonas faecalis MGS:0394	taurodeoxycholic acid 3-sulfate	0.03	2.7	0.0075	0.048	8584
Fournierella massiliensis MGS:1189	N1-Methyl-2-pyridone-5-carboxamide	0.03	2.7	0.0075	0.048	8584
Olsenella sp. GAM18 MGS:0319	octanoylcarnitine (C8)	-0.03	-2.7	0.0075	0.048	8584
Flavonifractor plautii MGS:0079	cortisone	0.03	2.7	0.0075	0.048	8584
Eubacterium sp. An3 MGS:1483	2-piperidinone	-0.03	-2.7	0.0075	0.048	8584
Eubacteriales sp. MGS:1077	pyruvate	-0.03	-2.7	0.0075	0.048	8583
Eubacteriales sp. MGS:0651	X - 12112	0.03	2.7	0.0075	0.048	8584
Eubacteriales sp. MGS:0144	bilirubin degradation product, C16H18N2O5 (4)**	0.04	2.7	0.0075	0.048	5703
Eubacteriales sp. MGS:0302	oleoylcarnitine (C18:1)	-0.03	-2.7	0.0075	0.048	8584
Veillonella atypica MGS:0357	N-acetylserine	0.03	2.7	0.0075	0.048	8583
Eubacteriales sp. MGS:1187	2-acetamidophenol sulfate	0.03	2.7	0.0075	0.048	8584
Ruminococcus sp. MGS:0126	1-stearoyl-2-linoleoyl-GPE (18:0/18:2)*	-0.03	-2.7	0.0075	0.048	8584
Lachnospiraceae sp. MGS:1480	2-methylmalonylcarnitine (C4-DC)	-0.03	-2.7	0.0075	0.048	6693
Intestinibacter bartlettii MGS:0115	sphingadienine	0.03	2.7	0.0075	0.048	8584
Oscillospiraceae sp. MGS:0475	heptanoate (7:0)	0.03	2.7	0.0075	0.048	8584
Eubacteriales sp. MGS:1321	4-vinylphenol sulfate	0.03	2.7	0.0075	0.048	8584
Clostridiaceae sp. MGS:1142	pregnenetriol sulfate*	0.03	2.7	0.0075	0.048	8584
[Clostridium] spiroforme MGS:0259	2-aminoadipate	0.03	2.7	0.0075	0.048	8584
Eggerthellaceae sp. MGS:0804	X - 24473	0.03	2.7	0.0075	0.048	8584
Blautia sp. MGS:0416	alpha-hydroxycaproate	0.04	2.7	0.0075	0.048	3812
Erysipelotrichaceae sp. MGS:0867	vanillic alcohol sulfate	-0.03	-2.7	0.0075	0.048	8584
Enterobacter asburiae MGS:1639	X - 24337	-0.03	-2.7	0.0075	0.048	8584
Ruminococcus bicirculans MGS:0067	1-palmitoyl-2-oleoyl-GPE (16:0/18:1)	-0.03	-2.7	0.0075	0.048	8584
Bacteria sp. MGS:1520	3-hydroxysebacate	0.03	2.7	0.0075	0.048	8584
Firmicutes sp. MGS:1211	gamma-carboxyglutamate	-0.04	-2.7	0.0075	0.048	4772
Collinsella intestinalis MGS:0802	X - 24762	0.04	2.7	0.0075	0.048	3812
Anaeromassilibacillus sp. An250 MGS:0169	X - 11858	-0.03	-2.7	0.0075	0.048	8584
[Clostridium] spiroforme MGS:0259	X - 24549	-0.04	-2.7	0.0075	0.048	4772
Lachnospiraceae sp. MGS:1335	3-hydroxyhippurate sulfate	-0.03	-2.7	0.0075	0.048	8584
Lachnospiraceae sp. MGS:0598	oxindolylalanine	0.03	2.7	0.0075	0.048	8584
Eubacteriales sp. MGS:0291	2-aminoadipate	-0.03	-2.7	0.0075	0.048	8584
Clostridium sp. MGS:0605	2-hydroxyhippurate (salicylurate)	0.03	2.7	0.0075	0.048	8584
Faecalibacterium sp. MGS:0549	ectoine	0.03	2.7	0.0075	0.048	8584
Eubacteriales sp. MGS:0528	X - 12798	-0.03	-2.7	0.0075	0.048	8584
Bifidobacterium animalis subsp. lactis MGS:0513	butyrate/isobutyrate (4:0)	0.03	2.7	0.0075	0.048	8584
Lactobacillus crispatus MGS:1409	gamma-glutamyltyrosine	0.03	2.7	0.0075	0.048	8584
Eubacteriales sp. MGS:0968	X - 23678	-0.03	-2.7	0.0075	0.048	8584
Eubacteriales sp. MGS:0803	1-(1-enyl-oleoyl)-GPE (P-18:1)*	0.03	2.7	0.0075	0.048	8584
Eubacteriales sp. MGS:0309	solanidine	-0.03	-2.7	0.0075	0.048	8584
Eubacteriales sp. MGS:0493	kynurenate	0.03	2.7	0.0075	0.048	8584
Eubacteriales sp. MGS:1305	perfluorooctanesulfonate (PFOS)	0.03	2.7	0.0075	0.048	8584
Enterobacter kobei MGS:1532	deoxycholic acid glucuronide	0.03	2.7	0.0075	0.048	8584
Eubacteriales sp. MGS:0961	16-hydroxypalmitate	0.03	2.7	0.0075	0.048	8584
Eubacteriales sp. MGS:0342	oxindolylalanine	0.03	2.7	0.0075	0.048	8584
Clostridia sp. MGS:1253	sarcosine	-0.03	-2.7	0.0075	0.048	8584
Eubacterium callanderi MGS:1182	X - 23644	-0.03	-2.7	0.0075	0.048	8584
Clostridia sp. MGS:0508	X - 17301	-0.03	-2.7	0.0075	0.048	6693
Desulfovibrionales sp. MGS:0266	norcotinine	0.03	2.7	0.0075	0.048	8584
Firmicutes sp. MGS:0811	phenol glucuronide	-0.03	-2.7	0.0075	0.048	8584
Eubacteriales sp. MGS:0083	fructosyllysine	-0.03	-2.7	0.0075	0.048	8584
Bacteria sp. MGS:1297	1,5-anhydroglucitol (1,5-AG)	-0.03	-2.7	0.0075	0.048	8584
Eubacteriales sp. MGS:0607	citraconate/glutaconate	-0.03	-2.7	0.0075	0.048	8583
Pseudoflavonifractor sp. BIOML-A3 MGS:0735	alpha-hydroxycaproate	-0.04	-2.7	0.0075	0.048	3812
Eubacteriales sp. MGS:0829	X - 25790	0.03	2.7	0.0075	0.048	8584
Prevotella sp. MGS:1009	stachydrine	0.03	2.7	0.0075	0.048	8584
Eubacteriales sp. MGS:0338	docosatrienoate (22:3n6)*	-0.03	-2.7	0.0075	0.048	8584
Eubacteriales sp. MGS:0190	3-hydroxyisobutyrate	-0.03	-2.7	0.0075	0.048	8583
Clostridia sp. MGS:0645	glycochenodeoxycholate 3-sulfate	-0.03	-2.7	0.0075	0.048	8584
Eubacteriales sp. MGS:0120	mannose	-0.03	-2.7	0.0075	0.048	8583
Haemophilus parainfluenzae MGS:0181	dimethyl sulfone	-0.03	-2.7	0.0075	0.048	8584
Firmicutes sp. MGS:0541	X - 12096	-0.04	-2.7	0.0075	0.048	4772
Eubacteriales sp. MGS:0666	5-dodecenoylcarnitine (C12:1)	-0.03	-2.7	0.0075	0.048	8584
Eubacteriales sp. MGS:1129	deoxycholic acid 12-sulfate*	0.03	2.7	0.0075	0.048	8584
Bacteria sp. MGS:0801	N-acetyl-cadaverine	-0.04	-2.7	0.0075	0.048	3812
Eubacteriales sp. MGS:0678	X - 12680	-0.03	-2.7	0.0075	0.048	8584
Bacteroides sp. HF-5092 MGS:1550	ectoine	0.03	2.7	0.0075	0.048	8584
Blautia argi MGS:1450	pyruvate	0.03	2.7	0.0075	0.048	8583
Pseudoruminococcus massiliensis MGS:0346	dihydroferulate	-0.03	-2.7	0.0075	0.048	8584
Tyzzerella nexilis MGS:0574	lithocholic acid sulfate (2)	0.03	2.7	0.0075	0.048	8584
Eubacteriales sp. MGS:0311	3-methoxytyramine sulfate	-0.03	-2.7	0.0075	0.048	8584
Eubacterium ramulus MGS:0068	N-palmitoyl-sphingosine (d18:1/16:0)	0.03	2.7	0.0075	0.048	8584
Holdemanella sp. MGS:0366	X - 24494	-0.03	-2.7	0.0075	0.048	8584
Eubacteriales sp. MGS:0986	X - 12283	-0.03	-2.7	0.0075	0.048	8584
Clostridium sp. OM07-9AC MGS:0448	cysteine-glutathione disulfide	0.03	2.7	0.0075	0.048	8584
Collinsella aerofaciens MGS:0019	5-hydroxy-2-methylpyridine sulfate	0.03	2.7	0.0075	0.048	8584
Enterobacter roggenkampii MGS:1434	11beta-hydroxyandrosterone glucuronide	-0.03	-2.7	0.0075	0.048	8584
Oscillospiraceae sp. MGS:0665	1-palmitoyl-2-dihomo-linolenoyl-GPC (16:0/20:3n3 or 6)*	-0.03	-2.7	0.0075	0.048	8584
Prevotella sp. MGS:1040	2R,3R-dihydroxybutyrate	-0.03	-2.7	0.0075	0.048	8583
Eubacteriales sp. MGS:0691	1-(1-enyl-palmitoyl)-2-linoleoyl-GPC (P-16:0/18:2)*	0.03	2.7	0.0075	0.048	8584
Eubacteriales sp. MGS:0601	glutamine conjugate of C6H10O2 (1)*	-0.03	-2.7	0.0075	0.048	8584
Eubacteriales sp. MGS:0087	X - 12112	-0.03	-2.7	0.0075	0.048	8584
Evtepia gabavorous MGS:0114	X - 11787	-0.03	-2.7	0.0075	0.048	8584
Eubacteriales sp. MGS:1369	linoleoyl-arachidonoyl-glycerol (18:2/20:4) [2]*	-0.03	-2.7	0.0075	0.048	8584
Eubacterium sp. MGS:0214	beta-sitosterol	-0.03	-2.7	0.0075	0.048	8584
Bacteria sp. MGS:1274	3-methyladipate	0.03	2.7	0.0075	0.048	8583
Eubacteriales sp. MGS:0773	palmitoyl dihydrosphingomyelin (d18:0/16:0)*	0.03	2.7	0.0075	0.048	8584
Eubacteriales sp. MGS:1294	X - 17357	-0.03	-2.7	0.0075	0.048	8584
Oscillospiraceae sp. MGS:0475	X - 12680	0.03	2.7	0.0075	0.048	8584
Eubacteriales sp. MGS:0428	palmitoleate (16:1n7)	-0.03	-2.7	0.0075	0.048	8584
Eubacteriales sp. MGS:1051	azelate (C9-DC)	0.03	2.7	0.0075	0.048	8584
Bacteroides sp. MGS:0611	X - 17301	-0.03	-2.7	0.0075	0.048	6693
Blautia sp. MGS:0416	X - 16580	0.03	2.7	0.0075	0.048	8584
Oscillospiraceae sp. MGS:1287	glycerol	0.03	2.7	0.0075	0.048	8584
Lachnospiraceae sp. MGS:0127	hexanoylglycine	-0.03	-2.7	0.0075	0.048	8584
Bacteria sp. MGS:0218	1-oleoyl-2-arachidonoyl-GPE (18:1/20:4)*	0.03	2.7	0.0075	0.048	8584
Eubacteriales sp. MGS:0260	X - 26062	-0.03	-2.7	0.0075	0.048	8584
Oscillospiraceae sp. MGS:0576	lactosyl-N-nervonoyl-sphingosine (d18:1/24:1)*	0.03	2.7	0.0075	0.048	8584
Clostridia sp. MGS:1504	carnitine	-0.03	-2.7	0.0075	0.048	8583
Eubacteriales sp. MGS:0546	glycodeoxycholate	-0.03	-2.7	0.0075	0.048	8584
Firmicutes sp. MGS:0587	X - 22776	-0.03	-2.7	0.0075	0.048	8584
Firmicutes sp. MGS:0436	X - 16964	-0.03	-2.7	0.0075	0.048	8584
Oscillospiraceae sp. MGS:0384	X - 12411	0.03	2.7	0.0075	0.048	8584
Roseburia hominis MGS:0035	alpha-ketobutyrate	0.03	2.7	0.0075	0.048	8583
[Ruminococcus] torques MGS:0088	X - 24952	0.04	2.7	0.0075	0.048	3812
Eubacteriales sp. MGS:1051	5-hydroxylysine	-0.03	-2.7	0.0075	0.048	8584
Lachnospiraceae sp. MGS:1318	6-bromotryptophan	-0.03	-2.7	0.0075	0.048	8584
Lachnospiraceae sp. MGS:0903	3-methylglutarylcarnitine (2)	-0.03	-2.7	0.0075	0.048	8584
Bacteroides congonensis MGS:0974	pentose acid*	0.03	2.7	0.0075	0.048	8583
Eubacteriales sp. MGS:0670	X - 24736	0.03	2.7	0.0075	0.048	8584
Senegalimassilia anaerobia MGS:0129	X - 17655	-0.03	-2.7	0.0075	0.048	8584
Streptococcus mutans MGS:0677	7-alpha-hydroxy-3-oxo-4-cholestenoate (7-Hoca)	0.03	2.7	0.0075	0.048	8584
Oscillospiraceae sp. MGS:1287	linoleoylcarnitine (C18:2)*	-0.03	-2.7	0.0075	0.048	8584
Firmicutes sp. MGS:0923	5-hydroxy-2-methylpyridine sulfate	0.03	2.7	0.0075	0.048	8584
Clostridium sp. AT4 MGS:0347	ceramide (d18:2/24:1, d18:1/24:2)*	0.03	2.7	0.0075	0.048	8584
Eubacteriales sp. MGS:0621	X - 23639	-0.03	-2.7	0.0075	0.048	8584
Eubacteriales sp. MGS:0506	anthranilate	0.03	2.7	0.0075	0.048	6693
Bacteroidaceae sp. MGS:0532	5-hydroxyhexanoate	-0.03	-2.7	0.0075	0.048	8584
Porphyromonas sp. MGS:1016	branched-chain fatty acid 18:0 (2)**	-0.04	-2.7	0.0075	0.048	3812
Firmicutes sp. MGS:0860	4-methylhexanoylglutamine	0.03	2.7	0.0075	0.048	8584
Gemmiger sp. MGS:0862	fructosyllysine	0.03	2.7	0.0075	0.048	8584
Roseburia intestinalis MGS:0078	4-hydroxychlorothalonil	-0.03	-2.7	0.0075	0.048	8584
Eubacteriales sp. MGS:0807	2-acetamidophenol sulfate	0.03	2.7	0.0075	0.048	8584
Clostridia sp. MGS:1486	3-hydroxystachydrine*	0.03	2.7	0.0075	0.048	8584
Oscillospiraceae sp. MGS:0683	1-palmitoyl-2-linoleoyl-GPE (16:0/18:2)	-0.03	-2.7	0.0075	0.048	8584
Streptococcus agalactiae MGS:1733	X - 23787	-0.03	-2.7	0.0075	0.048	8584
Eubacteriales sp. MGS:0486	citalopram/escitalopram	-0.03	-2.7	0.0075	0.048	8584
Firmicutes sp. MGS:0641	alliin	0.03	2.7	0.0075	0.048	8584
Lachnotalea sp. AF33-28 MGS:0403	X - 17335	0.03	2.7	0.0075	0.048	8584
Eubacteriales sp. MGS:0418	X - 24571	0.03	2.7	0.0075	0.048	8584
Clostridia sp. MGS:1200	glycodeoxycholate	-0.03	-2.7	0.0075	0.048	8584
Eubacteriales sp. MGS:1256	2-hydroxyglutarate	0.03	2.7	0.0075	0.048	8584
Faecalibacterium sp. MGS:0042	1-oleoyl-GPG (18:1)*	-0.04	-2.7	0.0075	0.048	3812
Bacteroidales sp. MGS:1002	ceramide (d18:1/17:0, d17:1/18:0)*	-0.04	-2.7	0.0075	0.048	3812
Lachnospiraceae sp. MGS:1172	choline	0.03	2.7	0.0075	0.048	8584
Ruminococcus sp. AF21-42 MGS:0111	arachidate (20:0)	-0.03	-2.7	0.0075	0.048	8584
Candidatus Borkfalkiales sp. MGS:1284	X - 21471	-0.03	-2.7	0.0075	0.048	8584
Oscillospiraceae sp. MGS:0142	homostachydrine*	0.03	2.7	0.0075	0.048	8584
Eubacteriales sp. MGS:0113	N-acetylglycine	-0.03	-2.7	0.0075	0.048	8584
Eubacteriales sp. MGS:0703	2'-O-methylcytidine	0.03	2.7	0.0075	0.048	8584
Oscillospiraceae sp. MGS:0925	lactosyl-N-nervonoyl-sphingosine (d18:1/24:1)*	0.03	2.7	0.0075	0.048	8584
Clostridia sp. MGS:0815	4-ethyl-2-methoxyphenol sulfate	0.03	2.7	0.0075	0.048	8584
Erysipelotrichales sp. MGS:1207	1-(1-enyl-palmitoyl)-2-arachidonoyl-GPE (P-16:0/20:4)*	0.03	2.7	0.0075	0.048	8584
Collinsella sp. WCA1-178-WT-3 (M2) MGS:1245	X - 25217	-0.04	-2.7	0.0075	0.048	3812
Parabacteroides johnsonii MGS:0469	1-arachidonoyl-GPI (20:4)*	0.03	2.7	0.0075	0.048	8584
Eubacteriales sp. MGS:0858	X - 11632	-0.03	-2.7	0.0075	0.048	8584
Eubacteriales sp. MGS:0859	X - 12906	0.03	2.7	0.0075	0.048	8584
Firmicutes sp. MGS:0596	1-linoleoyl-GPA (18:2)*	0.04	2.7	0.0075	0.048	3812
Oxalobacter sp. MGS:1097	ursodeoxycholate	-0.03	-2.7	0.0075	0.048	8584
Oscillospiraceae sp. MGS:0729	5,6-dihydrouracil	-0.04	-2.7	0.0075	0.048	3812
Clostridia sp. MGS:1262	formiminoglutamate	-0.03	-2.7	0.0075	0.048	8584
Eubacteriales sp. MGS:0842	2-aminophenol sulfate	0.03	2.7	0.0075	0.048	8584
Eubacteriales sp. MGS:0128	X - 23644	-0.03	-2.7	0.0075	0.048	8584
Weissella cibaria MGS:1534	hydroquinone sulfate	0.03	2.7	0.0075	0.048	8584
Parabacteroides goldsteinii MGS:0279	X - 25417	0.03	2.7	0.0075	0.048	8584
Eubacteriales sp. MGS:0642	oleoyl-oleoyl-glycerol (18:1/18:1) [2]*	-0.04	-2.7	0.0075	0.048	3812
Streptococcus parasanguinis MGS:0117	eicosapentaenoate (EPA; 20:5n3)	-0.03	-2.7	0.0075	0.048	8584
Clostridium sp. SN20 MGS:0603	pseudouridine	0.03	2.7	0.0075	0.048	8584
Eubacteriales sp. MGS:1134	X - 16124	0.03	2.7	0.0075	0.048	8584
Clostridia sp. MGS:0645	X - 22520	-0.04	-2.7	0.0075	0.048	3812
Lachnospiraceae sp. MGS:0899	X - 23639	0.03	2.7	0.0075	0.048	8584
Eubacteriales sp. MGS:0584	tryptophan	-0.03	-2.7	0.0075	0.048	8584
Alistipes indistinctus MGS:0121	creatinine	0.03	2.7	0.0075	0.048	8584
Eubacteriales sp. MGS:0685	2-piperidinone	-0.03	-2.7	0.0075	0.048	8584
Clostridia sp. MGS:0470	5-hydroxy-2-methylpyridine sulfate	0.03	2.7	0.0075	0.048	8584
Eubacteriales sp. MGS:0555	bilirubin degradation product, C17H20N2O5 (1)**	-0.03	-2.7	0.0075	0.048	8584
Desulfovibrionales sp. MGS:0727	1-myristoylglycerol (14:0)	-0.04	-2.7	0.0075	0.048	3812
Prevotella copri MGS:0237	2-methylmalonylcarnitine (C4-DC)	0.03	2.7	0.0075	0.048	6693
Alistipes shahii MGS:0054	X - 24812	-0.03	-2.7	0.0075	0.048	8584
Bacteroides intestinalis MGS:0265	5-hydroxyhexanoate	0.03	2.7	0.0075	0.048	8584
Eubacteriales sp. MGS:0633	chiro-inositol	-0.03	-2.7	0.0075	0.048	8583
Fusobacterium gonidiaformans MGS:1466	carnitine	0.03	2.7	0.0075	0.048	8583
Oscillospiraceae sp. MGS:0437	3-hydroxyhippurate sulfate	-0.03	-2.7	0.0075	0.048	8584
Prevotella sp. MGS:1175	sphingomyelin (d18:1/14:0, d16:1/16:0)*	-0.03	-2.7	0.0075	0.048	8584
Faecalibacterium prausnitzii MGS:0378	N-delta-acetylornithine	0.03	2.7	0.0075	0.048	8584
Amedibacillus dolichus MGS:0798	X - 11381	0.03	2.7	0.0075	0.048	8584
Oscillospiraceae sp. MGS:0461	X - 21607	-0.03	-2.7	0.0075	0.048	8584
Eubacteriales sp. MGS:0961	sucrose	-0.04	-2.7	0.0075	0.048	3812
Ruminococcus callidus MGS:0247	kynurenine	0.03	2.7	0.0075	0.048	8584
Clostridia sp. MGS:0660	5,6-dihydrothymine	-0.03	-2.7	0.0075	0.048	8584
Coprococcus sp. AM27-12LB MGS:0687	cis-3,4-methyleneheptanoate	0.03	2.7	0.0075	0.048	8584
Blautia sp. An46 MGS:1487	3-methyl-2-oxobutyrate	-0.03	-2.7	0.0075	0.048	8584
Gemmiger sp. MGS:0862	X - 24949	0.03	2.7	0.0075	0.048	8584
Roseburia intestinalis MGS:0078	beta-alanine	0.03	2.7	0.0075	0.048	8584
Oscillospiraceae sp. MGS:0104	1-arachidonoyl-GPI (20:4)*	0.03	2.7	0.0075	0.048	8584
Eubacterium ventriosum MGS:0082	dihydroferulate	0.03	2.7	0.0075	0.048	8584
Eubacteriales sp. MGS:0132	1,2-dipalmitoyl-GPC (16:0/16:0)	0.03	2.7	0.0075	0.048	8584
Eubacteriales sp. MGS:0419	X - 21840	-0.03	-2.7	0.0075	0.048	8584
Clostridia sp. MGS:1258	N-acetylisoleucine	0.04	2.7	0.0075	0.048	3812
Eubacteriales sp. MGS:0232	dimethylarginine (SDMA + ADMA)	0.03	2.7	0.0075	0.048	8584
Eubacteriales sp. MGS:1313	X - 25524	0.04	2.7	0.0075	0.048	3812
Eggerthellales sp. MGS:1146	N6-succinyladenosine	-0.03	-2.7	0.0075	0.048	8584
Firmicutes sp. MGS:0810	phenylacetylglutamine	0.03	2.7	0.0075	0.048	8584
Eubacteriales sp. MGS:0288	tetrahydrocortisol glucuronide	-0.03	-2.7	0.0075	0.048	8584
Eubacteriales sp. MGS:0381	cystathionine	0.03	2.7	0.0075	0.048	8584
Eubacteriales sp. MGS:1025	methyl indole-3-acetate	0.03	2.7	0.0075	0.048	8584
Oscillospiraceae sp. MGS:0343	mannose	-0.03	-2.7	0.0075	0.048	8583
Eubacteriales sp. MGS:0871	sphingomyelin (d18:1/22:2, d18:2/22:1, d16:1/24:2)*	-0.03	-2.7	0.0075	0.048	8584
Eubacteriales sp. MGS:0149	theanine	0.03	2.7	0.0075	0.048	8584
Clostridia sp. MGS:1217	X - 26111	0.03	2.7	0.0075	0.048	8584
Clostridia sp. MGS:1111	beta-alanine	-0.03	-2.7	0.0075	0.048	8584
Eubacteriales sp. MGS:0083	N-acetyltheanine	-0.03	-2.7	0.0075	0.048	8584
Eubacteriales sp. MGS:1439	perfluorooctanoate (PFOA)	0.03	2.7	0.0075	0.048	8584
Collinsella bouchesdurhonensis MGS:0299	X - 25983	-0.04	-2.7	0.0075	0.048	3812
Eubacteriales sp. MGS:0183	10-nonadecenoate (19:1n9)	0.03	2.7	0.0075	0.048	8584
Eubacteriales sp. MGS:0102	X - 23641	-0.03	-2.7	0.0075	0.048	8584
Eubacteriales sp. MGS:1103	citramalate	-0.03	-2.7	0.0075	0.048	8584
Eubacteriales sp. MGS:0803	tetrahydrocortisone glucuronide (5)	-0.03	-2.7	0.0075	0.048	8584
Oscillospiraceae sp. MGS:1161	N-stearoyl-sphinganine (d18:0/18:0)*	0.03	2.7	0.0075	0.048	8584
Eubacteriales sp. MGS:0349	anthranilate	0.03	2.7	0.0075	0.048	6693
Eubacteriales sp. MGS:0306	glucuronide of C10H18O2 (7)*	0.03	2.7	0.0075	0.048	8584
Clostridia sp. MGS:1111	X - 23782	0.03	2.7	0.0075	0.048	8584
Blautia massiliensis MGS:0023	glycosyl-N-palmitoyl-sphingosine (d18:1/16:0)	-0.03	-2.7	0.0075	0.048	8584
Bacteroidales sp. MGS:0789	p-cresol sulfate	0.03	2.7	0.0075	0.048	8584
Eubacteriales sp. MGS:0978	butyrylcarnitine (C4)	-0.03	-2.7	0.0075	0.048	8584
Eubacteriales sp. MGS:0961	linoleate (18:2n6)	0.03	2.7	0.0075	0.048	8584
Candidatus Borkfalkiales sp. MGS:1284	glutamine	0.03	2.7	0.0075	0.048	8584
Bacteria sp. MGS:0483	anthranilate	0.03	2.7	0.0075	0.048	6693
Blautia obeum MGS:0001	enalapril	0.03	2.7	0.0075	0.048	8584
Eubacteriales sp. MGS:0568	X - 19438	-0.03	-2.7	0.0075	0.048	8584
Eubacteriales sp. MGS:0188	X - 18899	0.03	2.7	0.0075	0.048	8584
Firmicutes sp. MGS:0874	lactate	-0.03	-2.7	0.0075	0.048	8584
Eubacteriales sp. MGS:0107	1-palmitoleoyl-GPC (16:1)*	0.03	2.7	0.0075	0.048	8584
Eubacteriales sp. MGS:0540	4-hydroxychlorothalonil	0.03	2.7	0.0075	0.048	8584
Eubacteriales sp. MGS:0972	X - 18935	0.04	2.7	0.0075	0.048	3812
Eubacteriales sp. MGS:0162	X - 17328	0.04	2.7	0.0075	0.048	3812
Citrobacter youngae MGS:1657	2,2'-Methylenebis(6-tert-butyl-p-cresol)	-0.04	-2.7	0.0075	0.048	3812
Eubacteriales sp. MGS:0621	3-acetylphenol sulfate	-0.03	-2.7	0.0075	0.048	8584
Clostridia sp. MGS:0741	sulfate of piperine metabolite C16H19NO3 (3)*	-0.03	-2.7	0.0075	0.048	8584
Culturomica massiliensis MGS:1337	alpha-CEHC glucuronide*	-0.04	-2.7	0.0075	0.048	4772
Butyricicoccus sp. MGS:0008	arachidonoylcholine	-0.03	-2.7	0.0075	0.048	8584
Eubacteriales sp. MGS:0694	pyruvate	-0.03	-2.7	0.0075	0.048	8583
Oscillospiraceae sp. MGS:0665	nicotinamide riboside	0.03	2.7	0.0075	0.048	8584
Blautia producta MGS:0619	arachidonate (20:4n6)	0.03	2.7	0.0075	0.048	8584
Eubacteriales sp. MGS:0137	enalapril	-0.03	-2.7	0.0075	0.048	8584
Eubacteriales sp. MGS:0273	3,5-dichloro-2,6-dihydroxybenzoic acid	-0.03	-2.7	0.0075	0.048	8583
Lachnospiraceae sp. MGS:1641	methylnaphthyl sulfate (2)*	0.03	2.7	0.0075	0.048	8584
Oscillospiraceae sp. MGS:0104	chenodeoxycholic acid sulfate (1)	0.04	2.7	0.0075	0.048	3812
Clostridia sp. MGS:0660	pregnenediol disulfate (C21H34O8S2)*	0.03	2.7	0.0075	0.048	8584
Eubacteriales sp. MGS:0685	glycosyl ceramide (d18:1/20:0, d16:1/22:0)*	0.03	2.7	0.0075	0.048	8584
Oscillospiraceae sp. MGS:0560	N6-acetyllysine	-0.03	-2.7	0.0075	0.048	8584
Faecalibacterium prausnitzii MGS:0010	3-hydroxylaurate	-0.03	-2.7	0.0075	0.048	8584
Bacteria sp. MGS:0483	X - 26108	-0.03	-2.7	0.0075	0.048	8584
Clostridium perfringens MGS:0959	X - 11787	0.03	2.7	0.0075	0.048	8584
Clostridia sp. MGS:0741	glucose	-0.03	-2.7	0.0075	0.048	8583
Clostridium sp. AF34-10BH MGS:0028	X - 12407	-0.03	-2.7	0.0075	0.048	8584
Roseburia intestinalis MGS:0078	6-bromotryptophan	0.03	2.7	0.0075	0.048	8584
Oscillospiraceae sp. MGS:0146	campesterol	-0.03	-2.7	0.0075	0.048	8584
Eubacteriales sp. MGS:1131	tigloylglycine	0.03	2.7	0.0075	0.048	8584
Eubacteriales sp. MGS:0476	1-carboxyethylleucine	-0.03	-2.7	0.0075	0.048	8584
Eubacteriales sp. MGS:1027	phenol glucuronide	-0.03	-2.7	0.0075	0.048	8584
Eubacteriales sp. MGS:0617	O-desmethylvenlafaxine	-0.03	-2.7	0.0075	0.048	8584
Collinsella aerofaciens MGS:0019	1-palmitoylglycerol (16:0)	0.03	2.7	0.0075	0.048	8584
Eubacteriales sp. MGS:0965	propionylcarnitine (C3)	-0.03	-2.7	0.0075	0.048	8584
Proteobacteria sp. MGS:0327	homoarginine	-0.03	-2.7	0.0075	0.048	8584
Clostridium sp. MGS:0050	X - 23974	-0.03	-2.7	0.0075	0.048	8584
Eubacteriales sp. MGS:0568	(2,4 or 2,5)-dimethylphenol sulfate	-0.03	-2.7	0.0075	0.048	8584
Oscillospiraceae sp. MGS:0060	X - 24571	0.03	2.7	0.0075	0.048	8584
Eubacteriales sp. MGS:0093	X - 12839	-0.03	-2.7	0.0075	0.048	8584
Eubacteriales sp. MGS:0352	asparagine	0.03	2.7	0.0075	0.048	8584
Parasutterella excrementihominis MGS:0159	2-hydroxy-3-methylvalerate	0.03	2.7	0.0075	0.048	8584
Faecalibacterium prausnitzii MGS:0241	tiglylcarnitine (C5:1-DC)	0.03	2.7	0.0075	0.048	8584
Clostridia sp. MGS:0852	1-lignoceroyl-GPC (24:0)	0.03	2.7	0.0075	0.048	8584
Clostridia sp. MGS:1258	androstenediol (3beta,17beta) disulfate (1)	-0.03	-2.7	0.0075	0.048	8584
Collinsella tanakaei MGS:0850	X - 25468	0.03	2.7	0.0075	0.048	8584
Oscillospiraceae sp. MGS:0770	alpha-ketoglutaramate*	-0.03	-2.7	0.0075	0.048	8583
Eubacteriales sp. MGS:0179	1-stearoyl-2-docosahexaenoyl-GPE (18:0/22:6)*	-0.03	-2.7	0.0075	0.048	8584
Anaeromassilibacillus sp. Marseille-P3371 MGS:0304	stearoylcarnitine (C18)	0.03	2.7	0.0075	0.048	8584
Firmicutes sp. MGS:0397	picolinoylglycine	-0.03	-2.7	0.0075	0.048	8584
Eubacteriales sp. MGS:0311	5-acetylamino-6-formylamino-3-methyluracil	-0.03	-2.7	0.0075	0.048	8583
Clostridia sp. MGS:1108	glutamate	-0.03	-2.7	0.0075	0.048	8584
Blautia argi MGS:1450	5alpha-androstan-3beta,17alpha-diol disulfate	-0.03	-2.7	0.0075	0.048	8584
Clostridia sp. MGS:0954	3-hydroxyhippurate sulfate	-0.03	-2.7	0.0075	0.048	8584
Erysipelotrichales sp. MGS:0283	X - 25417	0.03	2.7	0.0075	0.048	8584
Eubacteriales sp. MGS:0439	X - 21319	0.03	2.7	0.0075	0.048	8584
Clostridium sp. MGS:0444	3-hydroxypyridine glucuronide	-0.03	-2.7	0.0075	0.048	8584
Eubacteriales sp. MGS:0530	piperine	-0.03	-2.7	0.0075	0.048	8584
Eubacteriales sp. MGS:0305	X - 24411	-0.04	-2.7	0.0075	0.048	4772
Eubacteriales sp. MGS:0759	ornithine	0.03	2.7	0.0075	0.048	8584
Eubacteriales sp. MGS:0434	1-palmitoyl-2-oleoyl-GPC (16:0/18:1)	0.03	2.7	0.0075	0.048	8584
Blautia hansenii MGS:0981	sphingomyelin (d18:1/25:0, d19:0/24:1, d20:1/23:0, d19:1/24:0)*	-0.03	-2.7	0.0075	0.048	8584
Oscillospiraceae sp. MGS:0382	gamma-glutamylisoleucine*	-0.03	-2.7	0.0075	0.048	8584
Eubacterium sp. AF17-7 MGS:0165	eicosenoylcarnitine (C20:1)*	0.03	2.7	0.0075	0.048	8584
Clostridia sp. MGS:1408	taurocholenate sulfate*	0.03	2.7	0.0075	0.048	8584
Eubacteriales sp. MGS:0161	X - 25810	-0.03	-2.7	0.0075	0.048	8584
Candidatus Methanomassiliicoccus intestinalis MGS:0994	deoxycholic acid 12-sulfate*	-0.03	-2.7	0.0075	0.048	8584
Lachnospiraceae sp. MGS:0772	5alpha-pregnan-3beta,20alpha-diol disulfate	0.03	2.7	0.0075	0.048	8584
Eubacteriales sp. MGS:0093	X - 13844	-0.03	-2.7	0.0075	0.048	8584
Oscillospiraceae sp. MGS:1885	X - 11478	0.03	2.7	0.0075	0.048	8584
Eubacteriales sp. MGS:1226	serotonin	0.03	2.7	0.0075	0.048	8584
Eubacteriales sp. MGS:0197	3-methylglutaconate	-0.03	-2.7	0.0075	0.048	8583
Eubacteriales sp. MGS:0322	nicotine	-0.04	-2.7	0.0075	0.048	3812
Clostridia sp. MGS:1661	glycerol 3-phosphate	-0.03	-2.7	0.0075	0.048	8584
Eubacteriales sp. MGS:0592	bilirubin degradation product, C17H18N2O4 (1)**	0.03	2.7	0.0075	0.048	8584
Eubacteriales sp. MGS:0857	X - 24411	-0.04	-2.7	0.0075	0.048	4772
Coprobacillus cateniformis MGS:0456	2-naphthol sulfate	0.03	2.7	0.0075	0.048	8584
Eubacteriales sp. MGS:0895	X - 25419	0.03	2.7	0.0075	0.048	8584
Eubacteriales sp. MGS:0751	2-ethylphenylsulfate	-0.03	-2.7	0.0075	0.048	8584
Eubacteriales sp. MGS:0614	glycine conjugate of C10H12O2*	-0.03	-2.7	0.0075	0.048	8584
Lachnospiraceae sp. MGS:0217	indole-3-carboxylate	-0.03	-2.7	0.0075	0.048	8584
Faecalibacterium sp. MGS:0549	X - 24475	0.03	2.7	0.0075	0.048	8584
Prevotella stercorea MGS:0826	isoleucine	0.03	2.7	0.0075	0.048	8584
Intestinimonas timonensis MGS:0876	oleoyl ethanolamide	0.03	2.7	0.0075	0.048	8584
Eubacteriales sp. MGS:0339	3beta-hydroxy-5-cholestenoate	0.03	2.7	0.0075	0.048	8584
Atopobiaceae sp. MGS:0937	5-hydroxyindole sulfate	-0.03	-2.7	0.0075	0.048	8584
Eubacteriales sp. MGS:0935	1-palmitoyl-2-palmitoleoyl-GPC (16:0/16:1)*	-0.03	-2.7	0.0075	0.048	8584
Desulfovibrio piger MGS:0955	sphingomyelin (d18:1/22:2, d18:2/22:1, d16:1/24:2)*	-0.03	-2.7	0.0075	0.048	8584
Eubacteriales sp. MGS:0267	X - 17653	0.03	2.7	0.0075	0.048	8584
Eubacteriales sp. MGS:1230	3beta-hydroxy-5-cholestenoate	0.03	2.7	0.0075	0.048	8584
Coprococcus sp. AF21-14LB MGS:1047	vanillic acid glycine	-0.03	-2.7	0.0075	0.048	8584
Eubacteriales sp. MGS:0377	bilirubin degradation product, C16H18N2O5 (4)**	0.04	2.7	0.0075	0.048	5703
Clostridia sp. MGS:1761	kynurenate	-0.03	-2.7	0.0075	0.048	8584
Eubacteriales sp. MGS:0935	dihomo-linolenoyl-choline	0.03	2.7	0.0075	0.048	8584
Phascolarctobacterium faecium MGS:0170	N-stearoyl-sphingadienine (d18:2/18:0)*	-0.03	-2.7	0.0075	0.048	8584
Lachnospiraceae sp. MGS:1398	valylglycine	-0.04	-2.7	0.0075	0.048	3812
Firmicutes sp. MGS:0817	tyrosine	-0.03	-2.7	0.0075	0.048	8584
Intestinibacter sp. MGS:0194	oleoyl-arachidonoyl-glycerol (18:1/20:4) [1]*	-0.04	-2.7	0.0075	0.048	3812
Lachnospiraceae sp. MGS:1335	serine	-0.03	-2.7	0.0075	0.048	8584
Sellimonas intestinalis MGS:0417	gulonate*	0.03	2.7	0.0075	0.048	8583
Eubacteriales sp. MGS:0773	X - 25217	0.04	2.7	0.0075	0.048	3812
Eubacteriales sp. MGS:1027	caffeic acid sulfate	-0.03	-2.7	0.0075	0.048	8583
Eubacteriales sp. MGS:0419	dihomo-linolenoylcarnitine (C20:3n3 or 6)*	-0.03	-2.7	0.0075	0.048	8584
[Ruminococcus] torques MGS:0034	betaine	-0.03	-2.7	0.0075	0.048	8584
Clostridia sp. MGS:1293	carotene diol (2)	0.03	2.7	0.0075	0.048	8584
Eubacterium ramulus MGS:0068	X - 18345	0.04	2.7	0.0075	0.048	3812
Streptococcus australis MGS:0310	cholic acid glucuronide	0.03	2.7	0.0075	0.048	8584
Eubacteriales sp. MGS:0692	caproate (6:0)	-0.03	-2.7	0.0075	0.048	8584
Anaerostipes hadrus MGS:0003	N-palmitoylglycine	0.03	2.7	0.0075	0.048	8584
Subdoligranulum sp. APC924/74 MGS:0015	3-hydroxyhexanoylcarnitine (1)	-0.03	-2.7	0.0075	0.048	8584
Rikenellaceae sp. MGS:1022	phenylacetylcarnitine	0.03	2.7	0.0075	0.048	8584
Flavonifractor plautii MGS:0079	O-desmethylvenlafaxine	0.03	2.7	0.0075	0.048	8584
Eubacteriales sp. MGS:0405	2-methoxyacetaminophen glucuronide*	-0.03	-2.7	0.0075	0.048	8584
Eubacteriales sp. MGS:0758	2-oleoylglycerol (18:1)	-0.03	-2.7	0.0075	0.048	8584
Veillonella tobetsuensis MGS:1344	riboflavin (Vitamin B2)	0.03	2.7	0.0075	0.048	8584
Eubacteriales sp. MGS:0270	4-acetaminophen sulfate	0.03	2.7	0.0075	0.048	8584
Lachnospiraceae sp. MGS:0040	chenodeoxycholate	-0.03	-2.7	0.0075	0.048	8584
Eubacteriales sp. MGS:0396	trans-2-hexenoylglycine	0.03	2.7	0.0075	0.048	8584
Eubacteriales sp. MGS:0486	X - 11478	-0.03	-2.7	0.0075	0.048	8584
Eubacteriales sp. MGS:0819	dodecadienoate (12:2)*	0.03	2.7	0.0075	0.048	8584
Eubacteriales sp. MGS:0703	N-acetylglucosamine/N-acetylgalactosamine	-0.03	-2.7	0.0075	0.048	8584
Lachnospiraceae sp. MGS:0903	X - 24801	-0.04	-2.7	0.0075	0.048	3812
Coprococcus eutactus MGS:0155	pregnenediol sulfate (C21H34O5S)*	0.03	2.7	0.0075	0.048	8584
Clostridia sp. MGS:0946	hydroxypalmitoyl sphingomyelin (d18:1/16:0(OH))**	0.03	2.7	0.0075	0.048	8584
Veillonellales sp. MGS:1363	tridecenedioate (C13:1-DC)*	-0.03	-2.7	0.0075	0.048	8584
Anaerotruncus colihominis MGS:0307	thymol sulfate	-0.03	-2.7	0.0075	0.048	8584
Clostridia sp. MGS:0960	carnitine	-0.03	-2.7	0.0075	0.048	8583
Enterocloster aldenensis MGS:0362	glycerate	-0.03	-2.7	0.0075	0.048	8583
Clostridia sp. MGS:0508	threonate	0.03	2.7	0.0075	0.048	8583
Eubacteriales sp. MGS:0158	quinolinate	-0.03	-2.7	0.0075	0.048	8584
Eubacteriales sp. MGS:0331	proline	-0.03	-2.7	0.0075	0.048	8584
Bacteroidales sp. MGS:1069	(2,4 or 2,5)-dimethylphenol sulfate	-0.03	-2.7	0.0075	0.048	8584
[Clostridium] spiroforme MGS:0259	X - 12112	0.03	2.7	0.0075	0.048	8584
Clostridia sp. MGS:1008	X - 23655	0.03	2.7	0.0075	0.048	8584
Clostridia sp. MGS:0750	5,6-dihydrouridine	-0.03	-2.7	0.0075	0.048	8584
Eubacteriales sp. MGS:0635	ibuprofen	0.03	2.7	0.0075	0.048	8584
Eubacteriales sp. MGS:0306	bilirubin (Z,Z)	-0.03	-2.7	0.0075	0.048	8584
Eubacteriales sp. MGS:0630	androstenediol (3beta,17beta) disulfate (2)	-0.03	-2.7	0.0075	0.048	8584
Eubacteriales sp. MGS:1090	behenoylcarnitine (C22)*	-0.03	-2.7	0.0075	0.048	8584
Eubacteriales sp. MGS:0102	N-acetylhistidine	-0.03	-2.7	0.0075	0.048	8584
Lachnospiraceae sp. MGS:1172	X - 25422	-0.03	-2.7	0.0075	0.048	8584
Eisenbergiella tayi MGS:0355	X - 25524	-0.04	-2.7	0.0075	0.048	3812
Clostridia sp. MGS:0933	X - 23974	0.03	2.7	0.0075	0.048	8584
Lachnospiraceae sp. MGS:0246	myo-inositol	0.03	2.7	0.0075	0.048	8583
Eubacteriales sp. MGS:0105	X - 21829	0.04	2.7	0.0075	0.048	4772
Bacteroidales sp. MGS:0379	5alpha-pregnan-3beta,20alpha-diol monosulfate (2)	0.03	2.7	0.0075	0.048	8584
Eubacteriales sp. MGS:0718	dihydrocaffeate sulfate (2)	0.03	2.7	0.0075	0.048	8583
Eubacteriales sp. MGS:0133	tetradecadienedioate (C14:2-DC)*	0.03	2.7	0.0075	0.048	8584
Clostridia sp. MGS:1298	X - 21736	-0.03	-2.7	0.0075	0.048	8584
Eubacteriales sp. MGS:0985	cysteine-glutathione disulfide	-0.03	-2.7	0.0075	0.048	8584
Bacteroides intestinalis MGS:0265	5-hydroxyindole sulfate	0.03	2.7	0.0075	0.048	8584
Sutterella seckii MGS:0561	X - 24241	0.04	2.7	0.0075	0.048	3812
Clostridia sp. MGS:0519	N-acetyl-cadaverine	-0.04	-2.7	0.0075	0.048	3812
Bacteria sp. MGS:0620	2-hydroxyibuprofen	0.03	2.7	0.0075	0.048	8584
Limosilactobacillus vaginalis MGS:1341	2-oxoarginine*	0.03	2.7	0.0075	0.048	8584
Clostridium sp. SN20 MGS:0603	caffeic acid sulfate	-0.03	-2.7	0.0075	0.048	8583
Eubacteriales sp. MGS:0151	argininate*	0.03	2.7	0.0075	0.048	8584
Eubacteriales sp. MGS:1285	ethyl beta-glucopyranoside	-0.03	-2.7	0.0075	0.048	8584
Eubacteriales sp. MGS:0267	oleate/vaccenate (18:1)	-0.03	-2.7	0.0075	0.048	8584
Anaerostipes hadrus MGS:0003	ribitol	0.03	2.7	0.0075	0.048	8583
Eubacteriales sp. MGS:1191	X - 12216	0.03	2.7	0.0075	0.048	8584
Eubacteriales sp. MGS:0792	X - 21310	-0.03	-2.7	0.0075	0.048	8584
Eubacteriales sp. MGS:0505	3-aminoisobutyrate	0.03	2.7	0.0075	0.048	8584
Firmicutes sp. MGS:0874	X - 11847	0.04	2.7	0.0075	0.048	5703
Lachnospiraceae sp. MGS:1615	tetradecadienedioate (C14:2-DC)*	0.03	2.7	0.0075	0.048	8584
Clostridia sp. MGS:0787	indolepropionate	0.03	2.7	0.0075	0.048	8584
Flintibacter sp. MGS:0922	S-methylmethionine	-0.03	-2.7	0.0075	0.048	8584
Oscillospiraceae sp. MGS:0256	cetirizine	0.03	2.7	0.0075	0.048	8584
Eubacteriales sp. MGS:0662	4-hydroxyphenylacetoylcarnitine	-0.03	-2.7	0.0075	0.048	8584
Clostridia sp. MGS:0909	3-phenylpropionate (hydrocinnamate)	0.03	2.7	0.0075	0.048	8584
Oscillospiraceae sp. MGS:0925	4-vinylphenol sulfate	0.03	2.7	0.0075	0.048	8584
Eubacteriales sp. MGS:0107	glycochenodeoxycholate	-0.03	-2.7	0.0075	0.048	8584
Clostridium sp. AF34-13 MGS:0173	3-methyl-2-oxobutyrate	-0.03	-2.7	0.0075	0.048	8584
Eubacteriales sp. MGS:1256	vanillic alcohol sulfate	-0.03	-2.7	0.0076	0.048	8584
Bacteroidales sp. MGS:0789	glycerol	-0.03	-2.7	0.0076	0.048	8584
Holdemania sp. Marseille-P2844 MGS:0201	dimethyl sulfone	-0.03	-2.7	0.0076	0.048	8584
Eubacteriales sp. MGS:0409	isobutyrylglycine	0.03	2.7	0.0076	0.048	8584
Lactococcus raffinolactis MGS:0527	10-undecenoate (11:1n1)	0.03	2.7	0.0076	0.048	8584
Oscillospiraceae sp. MGS:1516	palmitoyl dihydrosphingomyelin (d18:0/16:0)*	0.03	2.7	0.0076	0.048	8584
Eubacteriales sp. MGS:0791	octadecadienedioate (C18:2-DC)*	0.03	2.7	0.0076	0.048	8584
Lachnospiraceae sp. MGS:0625	X - 18887	-0.03	-2.7	0.0076	0.048	8584
Oscillospiraceae sp. MGS:0343	betaine	-0.03	-2.7	0.0076	0.048	8584
Eubacteriales sp. MGS:0087	4-methoxyphenol sulfate	0.03	2.7	0.0076	0.048	8584
Eggerthella lenta MGS:0225	10-heptadecenoate (17:1n7)	0.03	2.7	0.0076	0.048	8584
Firmicutes sp. MGS:0948	X - 25810	0.03	2.7	0.0076	0.048	8584
Lentisphaeria sp. MGS:1302	sulfate of piperine metabolite C18H21NO3 (1)*	-0.03	-2.7	0.0076	0.048	8584
Eubacteriales sp. MGS:0342	X - 24762	-0.04	-2.7	0.0076	0.048	3812
Victivallis lenta MGS:0525	X - 17325	-0.03	-2.7	0.0076	0.048	8584
Eubacteriales sp. MGS:0100	phosphoethanolamine	0.03	2.7	0.0076	0.048	8584
Clostridia sp. MGS:1179	1-methyl-5-imidazolelactate	-0.03	-2.7	0.0076	0.048	8584
Clostridium sp. M62/1 MGS:0354	phytanate	-0.04	-2.7	0.0076	0.048	3812
Bacteroides cellulosilyticus MGS:0108	X - 22776	-0.03	-2.7	0.0076	0.048	8584
Eubacteriales sp. MGS:0557	decadienedioic acid (C10:2-DC)**	-0.03	-2.7	0.0076	0.048	8584
Oscillospiraceae sp. MGS:1241	X - 12104	-0.03	-2.7	0.0076	0.048	8584
Coprococcus sp. MGS:0404	beta-citrylglutamate	0.03	2.7	0.0076	0.048	8584
Clostridium sp. AF15-31 MGS:0293	sphingomyelin (d18:2/18:1)*	0.03	2.7	0.0076	0.048	8584
Porphyromonas sp. MGS:1016	indolin-2-one	0.03	2.7	0.0076	0.048	8584
Streptococcus salivarius MGS:0071	dimethylarginine (SDMA + ADMA)	0.03	2.7	0.0076	0.048	8584
Streptococcus gordonii MGS:0713	retinol (Vitamin A)	-0.03	-2.7	0.0076	0.048	8584
Faecalibacterium prausnitzii MGS:0017	3-methylcrotonylglycine	-0.04	-2.7	0.0076	0.048	3812
Clostridia sp. MGS:0750	C-glycosyltryptophan	-0.03	-2.7	0.0076	0.048	8584
Bacteroides sp. MGS:0030	N,N-dimethyl-5-aminovalerate	-0.03	-2.7	0.0076	0.048	6693
Eubacteriales sp. MGS:0260	X - 25520	0.03	2.7	0.0076	0.048	8584
Eubacteriales sp. MGS:0897	1-stearoyl-2-arachidonoyl-GPE (18:0/20:4)	-0.03	-2.7	0.0076	0.048	8584
Eubacteriales sp. MGS:0843	3-hydroxybutyroylglycine**	0.04	2.7	0.0076	0.048	4772
Clostridia sp. MGS:0272	3-hydroxy-2-ethylpropionate	0.03	2.7	0.0076	0.048	8584
Adlercreutzia equolifaciens subsp. celatus MGS:0051	sphingomyelin (d18:2/21:0, d16:2/23:0)*	0.03	2.7	0.0076	0.048	8584
Eubacteriales sp. MGS:0829	X - 25371	-0.03	-2.7	0.0076	0.048	8584
Eubacteriales sp. MGS:0215	4-ethylphenylsulfate	0.03	2.7	0.0076	0.048	8584
Eubacteriales sp. MGS:0506	X - 23974	0.03	2.7	0.0076	0.048	8584
Roseburia sp. AM16-25 MGS:0344	X - 25420	-0.03	-2.7	0.0076	0.048	8584
Eubacteriales sp. MGS:0514	urate	-0.03	-2.7	0.0076	0.048	8584
Firmicutes sp. MGS:0501	3,4-dihydroxybutyrate	-0.03	-2.7	0.0076	0.048	8583
Clostridia sp. MGS:0885	theophylline	-0.03	-2.7	0.0076	0.048	8584
Oscillospiraceae sp. MGS:0429	1-palmitoyl-2-linoleoyl-GPE (16:0/18:2)	-0.03	-2.7	0.0076	0.048	8584
Agathobaculum sp. MGS:0679	lanthionine	-0.03	-2.7	0.0076	0.048	8584
Eubacteriales sp. MGS:1021	3-hydroxypyridine glucuronide	-0.03	-2.7	0.0076	0.048	8584
Clostridia sp. MGS:1253	octadecanedioylcarnitine (C18-DC)*	0.03	2.7	0.0076	0.048	8584
Eubacteriales sp. MGS:0320	2,3-dihydroxy-2-methylbutyrate	0.03	2.7	0.0076	0.048	8584
Lachnospiraceae sp. MGS:0831	1-(1-enyl-palmitoyl)-2-linoleoyl-GPE (P-16:0/18:2)*	0.03	2.7	0.0076	0.048	8584
Firmicutes sp. MGS:1014	X - 23659	0.03	2.7	0.0076	0.048	8584
Eubacteriales sp. MGS:0084	S-methylcysteine	0.03	2.7	0.0076	0.048	8584
Clostridia sp. MGS:0728	X - 24411	-0.04	-2.7	0.0076	0.048	4772
Bacteroides intestinalis MGS:0265	sphingomyelin (d18:1/20:0, d16:1/22:0)*	-0.03	-2.7	0.0076	0.048	8584
Megasphaera elsdenii MGS:0921	taurolithocholate 3-sulfate	-0.03	-2.7	0.0076	0.048	8584
Erysipelatoclostridium ramosum MGS:0538	Urolithin B glucuronide	-0.04	-2.7	0.0076	0.048	3812
Eubacteriales sp. MGS:1250	glycodeoxycholate	-0.03	-2.7	0.0076	0.048	8584
Eubacteriales sp. MGS:1021	N-acetylvaline	0.03	2.7	0.0076	0.048	8584
Clostridia sp. MGS:0879	1-(1-enyl-palmitoyl)-2-palmitoleoyl-GPC (P-16:0/16:1)*	0.03	2.7	0.0076	0.048	8584
Eubacteriales sp. MGS:0061	arabonate/xylonate	-0.03	-2.7	0.0076	0.048	8583
Dielma fastidiosa MGS:0400	X - 11843	0.03	2.7	0.0076	0.048	8584
Eubacteriales sp. MGS:0820	X - 15728	0.03	2.7	0.0076	0.048	8584
Desulfovibrionaceae sp. MGS:1267	5alpha-androstan-3alpha,17beta-diol disulfate	-0.03	-2.7	0.0076	0.048	8584
Eubacteriales sp. MGS:0644	5-methylthioadenosine (MTA)	-0.03	-2.7	0.0076	0.048	8584
Firmicutes sp. MGS:0650	naringenin 7-glucuronide	0.03	2.7	0.0076	0.048	8584
Eubacteriales sp. MGS:0439	5-hydroxyindole sulfate	-0.03	-2.7	0.0076	0.048	8584
Eubacteriales sp. MGS:0589	X - 13553	0.03	2.7	0.0076	0.048	8584
Oscillospiraceae sp. MGS:0560	X - 24473	-0.03	-2.7	0.0076	0.048	8584
Clostridia sp. MGS:1504	1-methyl-5-imidazoleacetate	0.03	2.7	0.0076	0.048	8584
Desulfovibrio piger MGS:0240	lactate	0.03	2.7	0.0076	0.048	8584
Coprococcus catus MGS:0037	X - 21310	-0.03	-2.7	0.0076	0.048	8584
Streptococcus salivarius MGS:0071	cotinine N-oxide	-0.03	-2.7	0.0076	0.048	8584
Oscillospiraceae sp. MGS:0576	hypotaurine	0.03	2.7	0.0076	0.048	8583
Bacteria sp. MGS:0695	dihydrocaffeate sulfate (2)	-0.03	-2.7	0.0076	0.048	8583
Clostridiaceae sp. MGS:0608	1-(1-enyl-stearoyl)-2-linoleoyl-GPE (P-18:0/18:2)*	-0.03	-2.7	0.0076	0.048	8584
Clostridia sp. MGS:0980	X - 24795	-0.03	-2.7	0.0076	0.048	8584
Clostridia sp. MGS:0728	docosahexaenoylcholine	0.03	2.7	0.0076	0.048	8584
Eubacteriales sp. MGS:1135	methionine sulfone	-0.03	-2.7	0.0076	0.048	8584
Eubacteriales sp. MGS:1120	threonine	0.03	2.7	0.0076	0.048	8584
Prevotella stercorea MGS:0826	heme	-0.03	-2.7	0.0076	0.048	8584
Clostridia sp. MGS:0728	C-glycosyltryptophan	-0.03	-2.7	0.0076	0.048	8584
Eubacteriales sp. MGS:0535	X - 17690	-0.03	-2.7	0.0076	0.048	8584
Eubacteriales sp. MGS:0087	oleoyl ethanolamide	-0.03	-2.7	0.0076	0.048	8584
Rikenellaceae sp. MGS:0992	glycochenodeoxycholate	0.03	2.7	0.0076	0.048	8584
Bacteria sp. MGS:0778	caffeine	0.03	2.7	0.0076	0.048	8584
[Clostridium] spiroforme MGS:0259	glycyrrhetinate	-0.03	-2.7	0.0076	0.048	8584
Lachnospiraceae sp. MGS:0930	2-hydroxystearate	0.03	2.7	0.0076	0.048	8584
Leuconostoc citreum MGS:1785	alpha-CEHC sulfate	0.03	2.7	0.0076	0.048	8584
Eubacteriales sp. MGS:0144	10-undecenoate (11:1n1)	-0.03	-2.7	0.0076	0.048	8584
Slackia isoflavoniconvertens MGS:0160	eugenol sulfate	0.03	2.7	0.0076	0.048	8584
Eubacteriales sp. MGS:0696	O-acetylhomoserine	0.04	2.7	0.0076	0.048	4772
Veillonella rogosae MGS:0324	myristate (14:0)	0.03	2.7	0.0076	0.048	8584
Lacticaseibacillus rhamnosus MGS:1198	X - 11308	-0.03	-2.7	0.0076	0.048	8584
Clostridium sp. AM49-4BH MGS:0097	4-oxo-retinoic acid	0.03	2.7	0.0076	0.048	8584
Gordonibacter urolithinfaciens MGS:0420	dihydroferulate	0.03	2.7	0.0076	0.048	8584
Amedibacillus dolichus MGS:0798	X - 24637	-0.03	-2.7	0.0076	0.048	8584
Victivallis lenta MGS:0525	phenol sulfate	-0.03	-2.7	0.0076	0.048	8584
Eubacteriales sp. MGS:1114	2-methoxyresorcinol sulfate	0.03	2.7	0.0076	0.048	8584
Christensenella hongkongensis MGS:0176	X - 19438	0.03	2.7	0.0076	0.048	8584
Blautia hansenii MGS:0981	X - 25503	-0.03	-2.7	0.0076	0.048	8584
Prevotella pectinovora MGS:1034	X - 25520	-0.03	-2.7	0.0076	0.048	8584
Eubacteriales sp. MGS:0744	sphingomyelin (d18:1/22:2, d18:2/22:1, d16:1/24:2)*	-0.03	-2.7	0.0076	0.048	8584
Clostridia sp. MGS:0272	heptanoate (7:0)	0.03	2.7	0.0076	0.048	8584
Eubacteriales sp. MGS:0988	norcotinine	-0.03	-2.7	0.0076	0.048	8584
[Clostridium] innocuum MGS:0365	5alpha-androstan-3beta,17beta-diol disulfate	0.03	2.7	0.0076	0.048	8584
Eubacteriales sp. MGS:0144	beta-citrylglutamate	-0.03	-2.7	0.0076	0.048	8584
Clostridia sp. MGS:1116	X - 12462	-0.03	-2.7	0.0076	0.048	8584
Clostridia sp. MGS:0845	oleoyl-oleoyl-glycerol (18:1/18:1) [2]*	-0.04	-2.7	0.0076	0.048	3812
Eubacteriales sp. MGS:0254	X - 12101	0.03	2.7	0.0076	0.048	8584
Eubacteriales sp. MGS:0535	glycerophosphorylcholine (GPC)	0.03	2.7	0.0076	0.048	8584
Eubacteriales sp. MGS:0864	dodecenedioate (C12:1-DC)*	0.03	2.7	0.0076	0.048	8584
Eubacteriales sp. MGS:0163	X - 26111	0.03	2.7	0.0076	0.048	8584
Eubacteriales sp. MGS:0627	X - 12726	0.03	2.7	0.0076	0.048	8584
Firmicutes sp. MGS:1091	sphingomyelin (d18:2/24:2)*	-0.03	-2.7	0.0076	0.048	8584
Clostridia sp. MGS:1108	glycosyl-N-(2-hydroxynervonoyl)-sphingosine (d18:1/24:1(2OH))*	-0.04	-2.7	0.0076	0.048	4772
Eubacteriales sp. MGS:0674	N-acetyl-isoputreanine	0.03	2.7	0.0076	0.048	8584
Flavonifractor sp. MGS:1947	indolepropionate	-0.03	-2.7	0.0076	0.048	8584
Eubacteriales sp. MGS:0654	1-palmitoyl-2-arachidonoyl-GPE (16:0/20:4)*	-0.03	-2.7	0.0076	0.048	8584
Sutterella wadsworthensis MGS:0143	Urolithin B glucuronide	0.04	2.7	0.0076	0.048	3812
Eubacteriales sp. MGS:1067	p-cresol glucuronide*	0.03	2.7	0.0076	0.048	8584
Anaerobutyricum hallii MGS:0112	glycosyl-N-behenoyl-sphingadienine (d18:2/22:0)*	-0.03	-2.7	0.0076	0.048	8584
Eubacteriales sp. MGS:0516	histidine betaine (hercynine)*	-0.03	-2.7	0.0076	0.048	8584
Clostridia sp. MGS:1288	3-(4-hydroxyphenyl)lactate	-0.03	-2.7	0.0076	0.048	8584
Bacteroides nordii MGS:0290	X - 12906	0.03	2.7	0.0076	0.048	8584
Eubacteriales sp. MGS:0945	1-myristoyl-2-arachidonoyl-GPC (14:0/20:4)*	0.03	2.7	0.0076	0.048	8584
Eubacteriales sp. MGS:0092	beta-hydroxyisovalerate	-0.03	-2.7	0.0076	0.048	8584
Clostridia sp. MGS:1288	andro steroid monosulfate C19H28O6S (1)*	0.03	2.7	0.0076	0.048	8584
Streptococcus parasanguinis MGS:0117	pantoate	0.03	2.7	0.0076	0.048	8584
Oscillospiraceae sp. MGS:0223	X - 24295	-0.03	-2.7	0.0076	0.048	8584
Firmicutes sp. MGS:0464	X - 26108	-0.03	-2.7	0.0076	0.048	8584
Ruminococcus sp. MGS:0337	O-sulfo-L-tyrosine	-0.03	-2.7	0.0076	0.048	8584
Eubacteriales sp. MGS:0610	phenylacetylglutamate	0.03	2.7	0.0076	0.048	8584
Olsenella sp. GAM18 MGS:0319	N2-acetyl,N6,N6-dimethyllysine	-0.03	-2.7	0.0076	0.048	8584
Eubacteriales sp. MGS:1055	X - 11483	0.03	2.7	0.0076	0.048	8584
Eubacteriales sp. MGS:0308	campesterol	0.03	2.7	0.0076	0.048	8584
Eubacteriales sp. MGS:1067	pantoate	0.03	2.7	0.0076	0.048	8584
Parasutterella sp. MGS:0485	1-stearoyl-2-linoleoyl-GPE (18:0/18:2)*	-0.03	-2.7	0.0076	0.048	8584
Butyrivibrio crossotus MGS:0413	gamma-glutamylleucine	-0.03	-2.7	0.0076	0.048	8584
Eubacteriales sp. MGS:1256	uracil	-0.03	-2.7	0.0076	0.048	8584
Firmicutes sp. MGS:1195	gamma-glutamylvaline	-0.03	-2.7	0.0076	0.048	8584
Eubacteriales sp. MGS:0711	3,4-dihydroxybutyrate	-0.03	-2.7	0.0076	0.048	8583
Mogibacterium kristiansenii MGS:0522	X - 21442	0.03	2.7	0.0076	0.048	8584
Coprococcus sp. AM27-12LB MGS:0687	fructosyllysine	0.03	2.7	0.0076	0.048	8584
Phascolarctobacterium faecium MGS:0170	1-(1-enyl-palmitoyl)-2-oleoyl-GPC (P-16:0/18:1)*	0.03	2.7	0.0076	0.048	8584
Bifidobacterium angulatum MGS:0632	glutarate (C5-DC)	0.03	2.7	0.0076	0.048	8583
Ruminococcus sp. AM28-41 MGS:0631	4-acetaminophen sulfate	-0.03	-2.7	0.0076	0.048	8584
Acidaminococcus massiliensis MGS:1339	L-urobilin	0.03	2.7	0.0076	0.048	8584
unclassified sp. MGS:0567	gentisate	-0.03	-2.7	0.0076	0.048	8584
Coprobacillus sp. MGS:0022	5-dodecenoate (12:1n7)	0.03	2.7	0.0076	0.048	8584
Hungatella hathewayi MGS:0287	methionine sulfone	-0.03	-2.7	0.0076	0.048	8584
Clostridia sp. MGS:1106	glycyrrhetinate	0.03	2.7	0.0076	0.048	8584
Alistipes sp. MGS:1385	2-methylmalonylcarnitine (C4-DC)	-0.03	-2.7	0.0076	0.048	6693
Clostridia sp. MGS:0996	1-palmitoyl-2-oleoyl-GPE (16:0/18:1)	-0.03	-2.7	0.0076	0.048	8584
Oscillospiraceae sp. MGS:0507	1-linoleoyl-2-linolenoyl-GPC (18:2/18:3)*	0.03	2.7	0.0076	0.048	8584
Firmicutes sp. MGS:0341	10-nonadecenoate (19:1n9)	-0.03	-2.7	0.0076	0.048	8584
Eubacteriales sp. MGS:0348	X - 23780	0.03	2.7	0.0076	0.048	8584
Eubacteriales sp. MGS:0328	X - 25523	0.03	2.7	0.0076	0.048	8584
Enterocloster clostridioformis MGS:0686	uracil	-0.03	-2.7	0.0076	0.048	8584
Eubacteriales sp. MGS:0311	theophylline	-0.03	-2.7	0.0076	0.048	8584
Bacteria sp. MGS:0866	myristate (14:0)	0.03	2.7	0.0076	0.048	8584
Eubacteriales sp. MGS:0832	12,13-DiHOME	0.03	2.7	0.0076	0.048	8584
Lachnospiraceae sp. MGS:0180	X - 19183	0.03	2.7	0.0076	0.048	8584
Mediterraneibacter glycyrrhizinilyticus MGS:0314	trimethylamine N-oxide	-0.03	-2.7	0.0076	0.048	8584
Ruminococcus sp. JE7A12 MGS:0640	X - 23782	0.03	2.7	0.0076	0.048	8584
Eubacteriales sp. MGS:0940	epiandrosterone sulfate	0.03	2.7	0.0076	0.048	8584
Ligilactobacillus ruminis MGS:0484	1-linolenoylglycerol (18:3)	0.03	2.7	0.0076	0.048	8584
Eubacteriales sp. MGS:0405	1-methyl-5-imidazoleacetate	0.03	2.7	0.0076	0.048	8584
Oscillospiraceae sp. MGS:0507	3-hydroxystachydrine*	0.03	2.7	0.0076	0.048	8584
Clostridium sp. 1001271st1 H5 MGS:0888	N,N-dimethylalanine	0.03	2.7	0.0076	0.048	8584
Firmicutes sp. MGS:0835	glutarylcarnitine (C5-DC)	-0.03	-2.7	0.0076	0.048	8584
Rikenellaceae sp. MGS:1815	1-palmitoyl-2-dihomo-linolenoyl-GPC (16:0/20:3n3 or 6)*	-0.03	-2.7	0.0076	0.048	8584
Anaerostipes hadrus MGS:0003	leucylglycine	-0.03	-2.7	0.0076	0.048	8584
Erysipelatoclostridium sp. MGS:0313	X - 12847	0.03	2.7	0.0076	0.048	8584
Roseburia intestinalis MGS:0078	X - 21353	-0.03	-2.7	0.0076	0.048	8584
Lachnospiraceae sp. MGS:0217	oleoylcarnitine (C18:1)	-0.03	-2.7	0.0076	0.048	8584
Eubacteriales sp. MGS:0482	taurodeoxycholate	0.03	2.7	0.0076	0.048	8584
Clostridia sp. MGS:1375	X - 11444	-0.03	-2.7	0.0076	0.048	8584
Desulfovibrionales sp. MGS:1001	3-(3-hydroxyphenyl)propionate	-0.03	-2.7	0.0076	0.048	8584
Eubacterium ramulus MGS:0068	10-nonadecenoate (19:1n9)	0.03	2.7	0.0076	0.048	8584
Firmicutes sp. MGS:0501	ceramide (d18:1/14:0, d16:1/16:0)*	-0.03	-2.7	0.0076	0.048	8584
Ligilactobacillus ruminis MGS:0484	1-arachidonylglycerol (20:4)	-0.03	-2.7	0.0076	0.048	8584
Oscillospiraceae sp. MGS:0223	2-methoxyacetaminophen glucuronide*	-0.03	-2.7	0.0076	0.048	8584
Eubacteriales sp. MGS:0592	3-hydroxycotinine glucuronide	-0.03	-2.7	0.0076	0.048	8584
Haemophilus pittmaniae MGS:1196	X - 21752	0.03	2.7	0.0076	0.048	8584
Eubacteriales sp. MGS:1177	leucine	-0.03	-2.7	0.0076	0.048	8584
Firmicutes sp. MGS:0341	X - 16938	-0.04	-2.7	0.0076	0.048	3812
Clostridiaceae sp. MGS:0491	sphingomyelin (d17:1/14:0, d16:1/15:0)*	-0.03	-2.7	0.0076	0.048	8584
Firmicutes sp. MGS:1075	glycine conjugate of C10H14O2 (1)*	-0.03	-2.7	0.0076	0.048	8584
Gardnerella vaginalis MGS:1510	gamma-glutamylleucine	0.03	2.7	0.0076	0.048	8584
Clostridium sp. MGS:1638	1-methylhistidine	0.03	2.7	0.0076	0.048	8584
Oscillospiraceae sp. MGS:0648	1-linoleoyl-GPI (18:2)*	0.03	2.7	0.0076	0.048	8584
Pseudoflavonifractor sp. BIOML-A3 MGS:0735	sphingomyelin (d18:1/14:0, d16:1/16:0)*	0.03	2.7	0.0076	0.048	8584
Eubacteriales sp. MGS:0348	docosatrienoate (22:3n3)	-0.03	-2.7	0.0076	0.048	8584
Lawsonella clevelandensis MGS:1899	1-palmitoyl-2-oleoyl-GPE (16:0/18:1)	0.03	2.7	0.0076	0.048	8584
Eubacteriales sp. MGS:0589	X - 25371	-0.03	-2.7	0.0076	0.048	8584
Eubacteriales sp. MGS:1120	X - 15674	0.03	2.7	0.0076	0.048	8584
Eubacteriales sp. MGS:0556	X - 17438	-0.03	-2.7	0.0076	0.048	8584
Lachnospiraceae sp. MGS:0725	(S)-a-amino-omega-caprolactam	-0.04	-2.7	0.0076	0.048	4772
Firmicutes sp. MGS:0681	1-stearoyl-2-arachidonoyl-GPI (18:0/20:4)	-0.03	-2.7	0.0076	0.048	8584
Clostridium sp. TF06-15AC MGS:0032	1-arachidonoyl-GPE (20:4n6)*	0.03	2.7	0.0076	0.048	8584
Alistipes sp. An66 MGS:1535	desmethylnaproxen	0.03	2.7	0.0076	0.048	8584
Eubacteriales sp. MGS:0118	pyridoxal	-0.04	-2.7	0.0076	0.048	3812
Firmicutes sp. MGS:1082	3-methyladipate	0.03	2.7	0.0076	0.048	8583
Eubacteriales sp. MGS:0107	methyl vanillate sulfate	-0.03	-2.7	0.0076	0.048	8584
Erysipelatoclostridium sp. An173 MGS:1495	X - 21286	-0.03	-2.7	0.0076	0.048	8584
Alistipes shahii MGS:0054	X - 11478	-0.03	-2.7	0.0076	0.048	8584
Anaerostipes sp. MGS:0743	cysteine sulfinic acid	-0.03	-2.7	0.0076	0.048	8584
Eubacteriales sp. MGS:0269	dimethylglycine	0.03	2.7	0.0076	0.048	8584
Eubacteriales sp. MGS:0685	hydroxy-CMPF*	0.03	2.7	0.0076	0.048	8584
Oscillospiraceae sp. MGS:0612	linoleoyl-arachidonoyl-glycerol (18:2/20:4) [2]*	-0.03	-2.7	0.0076	0.048	8584
Eubacteriales sp. MGS:0353	eicosenoylcarnitine (C20:1)*	0.03	2.7	0.0076	0.048	8584
Lachnoclostridium sp. An131 MGS:0658	prolylglycine	0.03	2.7	0.0076	0.048	8584
Eubacteriales sp. MGS:0914	propionylglycine	0.03	2.7	0.0076	0.048	8584
Oscillospiraceae sp. MGS:0074	resveratrol disulfate (2)*	-0.03	-2.7	0.0076	0.048	8584
Gordonibacter urolithinfaciens MGS:0420	xylose	-0.03	-2.7	0.0076	0.048	8583
Eubacteriales sp. MGS:0489	1-oleoyl-GPC (18:1)	0.03	2.7	0.0076	0.048	8584
Bacteroidales sp. MGS:1144	9-hydroxystearate	0.03	2.7	0.0076	0.048	8584
Clostridia sp. MGS:0550	1,2-dipalmitoyl-GPC (16:0/16:0)	0.03	2.7	0.0076	0.048	8584
Proteobacteria sp. MGS:1210	salicylate	-0.03	-2.7	0.0076	0.048	8583
Eubacteriales sp. MGS:0411	resveratrol sulfate (1)*	0.03	2.7	0.0076	0.048	8584
Bacteroides sp. MGS:0030	3-hydroxystearate	0.03	2.7	0.0076	0.048	8584
Eubacteriales sp. MGS:1025	X - 12680	0.03	2.7	0.0076	0.048	8584
Eubacteriales sp. MGS:0427	heme	-0.03	-2.7	0.0076	0.048	8584
Eubacteriales sp. MGS:1006	X - 17325	-0.03	-2.7	0.0076	0.048	8584
Evtepia gabavorous MGS:0114	2-hydroxyacetaminophen sulfate*	-0.03	-2.7	0.0076	0.048	8584
Slackia piriformis MGS:0700	hydroxyasparagine**	0.03	2.7	0.0076	0.048	8584
Ellagibacter isourolithinifaciens MGS:0191	homostachydrine*	0.03	2.7	0.0076	0.048	8584
Eubacteriales sp. MGS:1187	X - 21467	-0.03	-2.7	0.0076	0.048	8584
Roseburia intestinalis MGS:0078	3-hydroxybutyrate (BHBA)	-0.03	-2.7	0.0076	0.048	8583
[Ruminococcus] torques MGS:0034	tyramine O-sulfate	-0.03	-2.7	0.0076	0.048	8584
Pseudoflavonifractor sp. BIOML-A3 MGS:0735	ethyl alpha-glucopyranoside	-0.03	-2.7	0.0076	0.048	8584
Firmicutes sp. MGS:0398	pantoate	0.03	2.7	0.0076	0.048	8584
Streptococcus salivarius MGS:0071	2-methylserine	0.03	2.7	0.0076	0.048	8584
Oscillospiraceae sp. MGS:0445	metoprolol acid metabolite*	-0.03	-2.7	0.0076	0.048	8584
Eubacteriales sp. MGS:1109	levulinate (4-oxovalerate)	0.04	2.7	0.0076	0.048	3812
Eubacteriales sp. MGS:0827	9,10-DiHOME	0.03	2.7	0.0076	0.048	8584
Eubacteriales sp. MGS:0216	X - 13844	0.03	2.7	0.0076	0.048	8584
Bacteroidales sp. MGS:0517	glutamine	0.03	2.7	0.0076	0.048	8584
Oscillospiraceae sp. MGS:0142	margarate (17:0)	-0.03	-2.7	0.0076	0.048	8584
Coprococcus sp. OM04-5BH MGS:1028	X - 25217	0.04	2.7	0.0076	0.048	3812
Porphyromonadaceae sp. MGS:1216	X - 23639	-0.03	-2.7	0.0076	0.048	8584
Butyricicoccus sp. MGS:0008	N-acetylserine	-0.03	-2.7	0.0076	0.048	8583
Eubacteriales sp. MGS:1120	palmitoylcholine	0.03	2.7	0.0076	0.048	8584
Clostridia sp. MGS:0929	X - 12411	0.03	2.7	0.0076	0.048	8584
Clostridia sp. MGS:1076	glucuronate	0.03	2.7	0.0076	0.048	8584
Collinsella tanakaei MGS:0850	sphingomyelin (d17:1/16:0, d18:1/15:0, d16:1/17:0)*	-0.03	-2.7	0.0076	0.048	8584
Oscillospiraceae sp. MGS:0806	O-desmethylvenlafaxine	-0.03	-2.7	0.0076	0.048	8584
Eubacteriales sp. MGS:1464	X - 12830	-0.03	-2.7	0.0076	0.048	8584
Clostridium sp. AT4 MGS:0347	X - 21839	0.03	2.7	0.0076	0.048	8584
Erysipelotrichales sp. MGS:1130	X - 24425	0.03	2.7	0.0076	0.048	8584
Clostridium sp. AM49-4BH MGS:0097	glucuronate	-0.03	-2.7	0.0076	0.048	8584
Roseburia intestinalis MGS:0078	4-ethylphenylsulfate	-0.03	-2.7	0.0076	0.048	8584
Eubacteriales sp. MGS:0843	X - 16964	0.03	2.7	0.0076	0.048	8584
Staphylococcus aureus MGS:1538	1-arachidonoyl-GPC (20:4n6)*	-0.03	-2.7	0.0076	0.048	8584
Oscillospiraceae sp. MGS:0074	metoprolol	0.03	2.7	0.0076	0.048	8584
Eubacteriales sp. MGS:0763	X - 23997	0.03	2.7	0.0076	0.048	8584
Eubacteriales sp. MGS:0846	dopamine 3-O-sulfate	0.03	2.7	0.0076	0.048	8584
Eubacteriales sp. MGS:0302	theobromine	-0.03	-2.7	0.0076	0.048	8584
Eubacteriales sp. MGS:0107	guaiacol sulfate	-0.03	-2.7	0.0076	0.048	8584
Eubacteriales sp. MGS:0524	X - 24473	-0.03	-2.7	0.0076	0.048	8584
Lachnospiraceae sp. MGS:0180	3-hydroxystachydrine*	0.03	2.7	0.0076	0.048	8584
Eubacteriales sp. MGS:0707	palmitoylcarnitine (C16)	-0.03	-2.7	0.0076	0.048	8584
Oscillospiraceae sp. MGS:0074	11beta-hydroxyetiocholanolone glucuronide*	0.03	2.7	0.0076	0.048	8584
Eubacteriales sp. MGS:0482	5alpha-pregnan-3beta,20beta-diol monosulfate (1)	0.03	2.7	0.0076	0.048	8584
Eubacteriales sp. MGS:1422	prolylglycine	0.03	2.7	0.0076	0.048	8584
Eubacteriales sp. MGS:0546	3-hydroxycotinine glucuronide	-0.03	-2.7	0.0076	0.048	8584
Eubacteriales sp. MGS:0613	N-acetyl-beta-alanine	-0.03	-2.7	0.0076	0.048	8584
Firmicutes sp. MGS:0874	X - 12726	0.03	2.7	0.0076	0.048	8584
Eubacteriales sp. MGS:0647	X - 18921	-0.03	-2.7	0.0076	0.048	8584
Subdoligranulum sp. APC924/74 MGS:0015	palmitoyl sphingomyelin (d18:1/16:0)	0.03	2.7	0.0076	0.048	8584
Eubacteriales sp. MGS:1377	X - 12216	0.03	2.7	0.0076	0.048	8584
Eubacteriales sp. MGS:0755	X - 12543	-0.04	-2.7	0.0076	0.048	3812
Victivallales sp. MGS:0824	1-(1-enyl-palmitoyl)-GPC (P-16:0)*	0.03	2.7	0.0076	0.048	8584
Dorea sp. AF24-7LB MGS:0086	taurocholate	-0.03	-2.7	0.0076	0.048	8584
Eubacteriales sp. MGS:0535	5alpha-pregnan-3beta,20alpha-diol monosulfate (2)	0.03	2.7	0.0076	0.048	8584
Eubacteriales sp. MGS:1156	palmitoyl sphingomyelin (d18:1/16:0)	0.03	2.7	0.0076	0.048	8584
Cloacibacillus evryensis MGS:0566	3-(cystein-S-yl)acetaminophen*	-0.03	-2.7	0.0076	0.048	8584
Eubacteriales sp. MGS:0489	X - 24736	0.03	2.7	0.0076	0.048	8584
Eubacteriales sp. MGS:1576	ceramide (d18:1/14:0, d16:1/16:0)*	-0.03	-2.7	0.0076	0.048	8584
Intestinimonas butyriciproducens MGS:0187	X - 11858	-0.03	-2.7	0.0076	0.048	8584
Eubacteriales sp. MGS:0593	gamma-glutamylleucine	-0.03	-2.7	0.0076	0.048	8584
Eubacteriales sp. MGS:0474	X - 17654	0.03	2.7	0.0076	0.048	8584
Eubacteriales sp. MGS:0188	1,3,7-trimethylurate	-0.03	-2.7	0.0076	0.048	8584
Prevotella stercorea MGS:0826	myristoleate (14:1n5)	-0.03	-2.7	0.0076	0.048	8584
Clostridiaceae sp. MGS:0431	X - 21470	0.03	2.7	0.0076	0.048	8584
Dorea longicatena MGS:0039	X - 13866	-0.03	-2.7	0.0076	0.048	8584
Eubacteriales sp. MGS:0498	linoleoyl-linoleoyl-glycerol (18:2/18:2) [1]*	-0.04	-2.7	0.0076	0.048	5703
Clostridiaceae sp. MGS:0491	quinate	-0.03	-2.7	0.0076	0.048	8583
Eubacteriales sp. MGS:1077	(2,4 or 2,5)-dimethylphenol sulfate	0.03	2.7	0.0076	0.048	8584
Eubacteriales sp. MGS:0358	21-hydroxypregnenolone disulfate	0.03	2.7	0.0076	0.048	8584
Lachnospiraceae sp. MGS:0748	choline	-0.03	-2.7	0.0076	0.048	8584
Weissella confusa MGS:1557	hydroxycotinine	-0.03	-2.7	0.0076	0.048	8584
Eubacteriales sp. MGS:0518	methionine sulfoxide	0.03	2.7	0.0076	0.048	8584
Bacteria sp. MGS:0483	sphingomyelin (d17:1/16:0, d18:1/15:0, d16:1/17:0)*	0.03	2.7	0.0076	0.048	8584
Clostridium sp. SN20 MGS:0603	hyocholate	-0.03	-2.7	0.0076	0.048	8584
Lachnospiraceae sp. MGS:1435	X - 17343	0.04	2.7	0.0076	0.048	3812
Firmicutes sp. MGS:0526	thymol sulfate	0.03	2.7	0.0076	0.048	8584
Clostridium celatum MGS:0808	N-acetyltheanine	0.03	2.7	0.0076	0.048	8584
Blautia sp. MGS:0206	nervonoylcarnitine (C24:1)*	0.03	2.7	0.0076	0.048	8584
Eubacteriales sp. MGS:0342	gamma-tocopherol/beta-tocopherol	-0.03	-2.7	0.0076	0.048	8584
Eubacteriales sp. MGS:0664	N-acetyltaurine	0.03	2.7	0.0076	0.048	8584
Eubacteriales sp. MGS:0878	5,6-dihydrouridine	-0.03	-2.7	0.0076	0.048	8584
Eubacteriales sp. MGS:0792	3,5-dichloro-2,6-dihydroxybenzoic acid	0.03	2.7	0.0076	0.048	8583
Eubacteriales sp. MGS:1031	X - 11315	0.03	2.7	0.0076	0.048	8584
Lactococcus lactis subsp. lactis MGS:0318	acisoga	-0.03	-2.7	0.0076	0.048	8584
Clostridia sp. MGS:0479	X - 21842	0.03	2.7	0.0076	0.048	8584
[Ruminococcus] torques MGS:0034	2S,3R-dihydroxybutyrate	0.03	2.7	0.0076	0.048	8583
Eubacteriales sp. MGS:1078	perfluorooctanoate (PFOA)	-0.03	-2.7	0.0076	0.048	8584
Eubacteriales sp. MGS:0148	sphingomyelin (d18:1/18:1, d18:2/18:0)	0.03	2.7	0.0076	0.048	8584
Clostridia sp. MGS:0980	1-stearoyl-2-arachidonoyl-GPC (18:0/20:4)	-0.03	-2.7	0.0076	0.048	8584
Lachnospiraceae sp. MGS:0326	1-lignoceroyl-GPC (24:0)	0.03	2.7	0.0076	0.048	8584
Eubacterium sp. AM49-13BH MGS:0251	X - 12126	-0.03	-2.7	0.0076	0.048	8584
Blautia hansenii MGS:0981	zolpidem	0.03	2.7	0.0076	0.048	8584
Eubacteriales sp. MGS:0698	X - 11378	-0.04	-2.7	0.0076	0.048	4772
Lachnospiraceae sp. MGS:0257	sphingomyelin (d18:0/18:0, d19:0/17:0)*	-0.03	-2.7	0.0076	0.048	8584
Eubacteriales sp. MGS:0524	X - 17655	-0.03	-2.7	0.0076	0.048	8584
Eubacteriales sp. MGS:1459	2,3-dihydroxypyridine	0.03	2.7	0.0076	0.048	8584
Eubacteriales sp. MGS:0102	GlcNAc sulfate conjugate of C21H34O2 steroid**	-0.03	-2.7	0.0076	0.048	8584
Eubacteriales sp. MGS:1094	2,3-dihydroxy-2-methylbutyrate	0.03	2.7	0.0076	0.048	8584
Enterocloster asparagiformis MGS:0466	1,7-dimethylurate	-0.03	-2.7	0.0076	0.048	8584
Bacteroides eggerthii MGS:0212	X - 21353	-0.03	-2.7	0.0076	0.048	8584
Eubacteriales sp. MGS:0703	N-methyltaurine	0.03	2.7	0.0076	0.048	8583
Bacteroides sp. HF-5092 MGS:1550	1-arachidonoyl-GPE (20:4n6)*	-0.03	-2.7	0.0076	0.048	8584
Victivallales sp. MGS:1299	dihomo-linolenoylcarnitine (C20:3n3 or 6)*	-0.03	-2.7	0.0076	0.048	8584
Emergencia timonensis MGS:0901	dihomo-linolenoylcarnitine (C20:3n3 or 6)*	-0.03	-2.7	0.0076	0.048	8584
Eubacteriales sp. MGS:0664	androstenediol (3beta,17beta) monosulfate (2)	0.03	2.7	0.0076	0.048	8584
Holdemanella sp. MGS:0366	sphingomyelin (d18:1/14:0, d16:1/16:0)*	-0.03	-2.7	0.0076	0.048	8584
Oscillospiraceae sp. MGS:1287	X - 25468	0.03	2.7	0.0076	0.048	8584
Roseburia faecis MGS:0058	N6,N6,N6-trimethyllysine	0.03	2.7	0.0076	0.048	8584
Clostridia sp. MGS:1057	2,3-dihydroxy-5-methylthio-4-pentenoate (DMTPA)*	-0.03	-2.7	0.0076	0.048	8584
Eubacteriales sp. MGS:0163	N6-carboxymethyllysine	0.03	2.7	0.0076	0.048	8584
Veillonella dispar MGS:0227	X - 21470	-0.03	-2.7	0.0076	0.048	8584
Lachnospiraceae sp. MGS:1032	X - 11308	-0.03	-2.7	0.0076	0.048	8584
Lachnospira pectinoschiza MGS:0099	N6-methyladenosine	-0.03	-2.7	0.0076	0.048	8584
Lachnospiraceae sp. MGS:1463	X - 23997	0.03	2.7	0.0076	0.048	8584
[Clostridium] symbiosum MGS:0370	X - 12127	0.03	2.7	0.0076	0.048	8584
Clostridia sp. MGS:1057	mannose	-0.03	-2.7	0.0076	0.048	8583
Eubacteriales sp. MGS:0418	androsterone glucuronide	0.03	2.7	0.0076	0.048	8584
Roseburia inulinivorans MGS:0036	1-heptadecenoylglycerol (17:1)*	0.04	2.7	0.0076	0.048	3812
Eubacteriales sp. MGS:0202	valine	0.03	2.7	0.0076	0.048	8584
Eubacteriales sp. MGS:0249	1-ribosyl-imidazoleacetate*	0.03	2.7	0.0076	0.048	8584
Eubacteriales sp. MGS:0633	N6-carbamoylthreonyladenosine	0.03	2.7	0.0076	0.048	8584
Mesosutterella multiformis MGS:0520	X - 17357	-0.03	-2.7	0.0076	0.048	8584
Dorea sp. AF36-15AT MGS:0052	citalopram N-oxide*	0.03	2.7	0.0076	0.048	8584
Bilophila wadsworthia MGS:0049	allantoin	-0.03	-2.7	0.0076	0.048	8583
Bifidobacterium breve MGS:1387	6-bromotryptophan	-0.03	-2.7	0.0076	0.048	8584
Clostridia sp. MGS:1053	formiminoglutamate	-0.03	-2.7	0.0076	0.048	8584
Oscillospiraceae sp. MGS:0057	X - 12726	0.03	2.7	0.0076	0.048	8584
Eubacteriales sp. MGS:0235	2-aminobutyrate	-0.03	-2.7	0.0076	0.048	8584
Anaerotruncus massiliensis MGS:0460	N-acetyl-cadaverine	-0.04	-2.7	0.0076	0.048	3812
Oscillospiraceae sp. MGS:0774	N-acetylcarnosine	-0.03	-2.7	0.0076	0.048	8584
Methanomassiliicoccales sp. MGS:1485	arachidonate (20:4n6)	0.03	2.7	0.0076	0.048	8584
Eubacteriaceae sp. MGS:0591	carotene diol (3)	-0.03	-2.7	0.0076	0.048	8584
Clostridia sp. MGS:1111	pimeloylcarnitine/3-methyladipoylcarnitine (C7-DC)	0.03	2.7	0.0076	0.048	8584
Eubacteriales sp. MGS:0821	X - 25422	-0.03	-2.7	0.0076	0.048	8584
Clostridia sp. MGS:0682	alpha-CMBHC glucuronide	0.04	2.7	0.0076	0.048	4772
Firmicutes sp. MGS:0436	2-hydroxyacetaminophen sulfate*	0.03	2.7	0.0076	0.048	8584
Eubacteriales sp. MGS:0406	X - 24951	0.03	2.7	0.0076	0.048	8584
Bacteria sp. MGS:1096	3-hydroxy-2-methylpyridine sulfate	0.03	2.7	0.0076	0.048	8584
Eubacteriales sp. MGS:0614	uracil	0.03	2.7	0.0076	0.048	8584
Eubacteriales sp. MGS:0701	X - 18913	0.03	2.7	0.0076	0.048	8584
Oscillospiraceae sp. MGS:1539	1-palmitoyl-2-oleoyl-GPE (16:0/18:1)	-0.03	-2.7	0.0076	0.048	8584
Proteobacteria sp. MGS:0275	1,5-anhydroglucitol (1,5-AG)	-0.03	-2.7	0.0076	0.048	8584
Olsenella sp. AF21-51 MGS:0690	creatine	-0.03	-2.7	0.0076	0.048	8584
Eubacteriales sp. MGS:1112	glycyrrhetinate	0.03	2.7	0.0076	0.048	8584
Oscillospiraceae sp. MGS:0142	glutamine	0.03	2.7	0.0076	0.048	8584
Alistipes onderdonkii subsp. vulgaris MGS:0047	X - 21733	0.03	2.7	0.0076	0.048	8584
Firmicutes sp. MGS:0587	(2 or 3)-decenoate (10:1n7 or n8)	0.03	2.7	0.0076	0.048	8584
Bacteroidales sp. MGS:1015	N-palmitoyl-heptadecasphingosine (d17:1/16:0)*	0.03	2.7	0.0076	0.048	8584
Eubacteriales sp. MGS:0830	gentisate	0.03	2.7	0.0076	0.048	8584
Eubacteriales sp. MGS:0969	sphingomyelin (d18:1/14:0, d16:1/16:0)*	-0.03	-2.7	0.0076	0.048	8584
Subdoligranulum sp. APC924/74 MGS:0015	p-cresol sulfate	0.03	2.7	0.0076	0.048	8584
Bifidobacterium pullorum subsp. gallinarum MGS:1171	retinal	-0.03	-2.7	0.0076	0.048	8584
Eubacteriales sp. MGS:0087	1-stearoyl-2-oleoyl-GPI (18:0/18:1)*	-0.03	-2.7	0.0076	0.048	8584
Roseburia intestinalis MGS:0078	9,10-DiHOME	-0.03	-2.7	0.0076	0.048	8584
Phascolarctobacterium faecium MGS:0170	3,7-dimethylurate	-0.03	-2.7	0.0076	0.048	8584
Eubacterium limosum MGS:1697	methyl glucopyranoside (alpha + beta)	-0.03	-2.7	0.0076	0.048	8584
Eubacteriales sp. MGS:0045	X - 21829	0.04	2.7	0.0076	0.048	4772
Eubacteriales sp. MGS:0902	X - 21736	-0.03	-2.7	0.0076	0.048	8584
Dorea formicigenerans MGS:0006	sphingadienine	0.03	2.7	0.0076	0.048	8584
Eubacteriales sp. MGS:0854	N-acetylputrescine	0.03	2.7	0.0076	0.048	8584
Faecalibacterium prausnitzii MGS:0241	deoxycholic acid 3-sulfate	-0.04	-2.7	0.0076	0.048	3812
Eubacteriales sp. MGS:0204	glucuronide of C10H18O2 (1)*	0.03	2.7	0.0076	0.048	8584
Ruminococcus bromii MGS:0089	X - 21661	-0.04	-2.7	0.0076	0.048	3812
Clostridia sp. MGS:0724	gamma-glutamylphenylalanine	-0.03	-2.7	0.0076	0.048	8584
Clostridia sp. MGS:0521	alpha-ketobutyrate	-0.03	-2.7	0.0076	0.048	8583
Coriobacteriia sp. MGS:0488	carnitine	0.03	2.7	0.0076	0.048	8583
Eubacteriales sp. MGS:0321	glycine conjugate of C10H12O2*	-0.03	-2.7	0.0076	0.048	8584
Eubacteriales sp. MGS:1709	2-ketocaprylate	-0.03	-2.7	0.0076	0.048	8584
Oscillospiraceae sp. MGS:0966	N-acetylproline	0.05	2.7	0.0076	0.048	2881
Eubacteriales sp. MGS:1219	1,3,7-trimethylurate	0.03	2.7	0.0076	0.048	8584
Eubacteriales sp. MGS:0536	4-acetylphenol sulfate	-0.03	-2.7	0.0076	0.048	8584
Oscillospiraceae sp. MGS:0060	dihydroorotate	0.03	2.7	0.0076	0.048	8583
Bacteroidales sp. MGS:1306	pentose acid*	-0.03	-2.7	0.0076	0.048	8583
Eubacteriales sp. MGS:0577	sphingomyelin (d18:0/20:0, d16:0/22:0)*	-0.03	-2.7	0.0076	0.048	8584
Alloscardovia omnicolens MGS:1279	diacylglycerol (16:1/18:2 [2], 16:0/18:3 [1])*	0.04	2.7	0.0076	0.048	3812
Blautia massiliensis MGS:0023	2-methylserine	-0.03	-2.7	0.0076	0.048	8584
Eubacteriales sp. MGS:0872	1-stearoyl-2-arachidonoyl-GPC (18:0/20:4)	-0.03	-2.7	0.0076	0.048	8584
Bacteroides sp. MGS:0030	isoleucine	0.03	2.7	0.0076	0.048	8584
Duodenibacillus massiliensis MGS:0481	X - 12216	0.03	2.7	0.0076	0.048	8584
Eubacteriales sp. MGS:0699	dimethylglycine	0.03	2.7	0.0076	0.048	8584
Bilophila wadsworthia MGS:0049	sphingomyelin (d18:1/14:0, d16:1/16:0)*	-0.03	-2.7	0.0076	0.048	8584
Rikenellaceae sp. MGS:1815	glycosyl ceramide (d16:1/24:1, d18:1/22:1)*	-0.04	-2.7	0.0076	0.048	3812
Eubacteriales sp. MGS:0832	2-acetamidophenol sulfate	0.03	2.7	0.0076	0.048	8584
Clostridia sp. MGS:1128	alpha-ketoglutarate	-0.03	-2.7	0.0076	0.048	8583
Firmicutes sp. MGS:0301	metformin	-0.03	-2.7	0.0076	0.048	8584
Lachnospiraceae sp. MGS:1024	sphingomyelin (d17:2/16:0, d18:2/15:0)*	-0.03	-2.7	0.0076	0.048	8584
Citrobacter youngae MGS:1657	eugenol sulfate	0.03	2.7	0.0076	0.048	8584
Clostridia sp. MGS:0909	3-hydroxyhippurate	-0.03	-2.7	0.0076	0.048	8584
Faecalibacterium prausnitzii MGS:0378	O-desmethylvenlafaxine	-0.03	-2.7	0.0076	0.048	8584
Oscillospiraceae sp. MGS:0207	1-oleoyl-GPG (18:1)*	-0.04	-2.7	0.0076	0.048	3812
Eubacteriales sp. MGS:0284	X - 11880	-0.03	-2.7	0.0076	0.048	8584
Eubacteriales sp. MGS:0589	ginkgolic acid C15:1	0.03	2.7	0.0076	0.048	8583
Odoribacter splanchnicus MGS:0041	nisinate (24:6n3)	-0.03	-2.7	0.0076	0.048	8584
Limosilactobacillus oris MGS:1462	oleoylcholine	-0.03	-2.7	0.0076	0.048	8584
Eubacteriales sp. MGS:1120	3-methyladipate	0.03	2.7	0.0076	0.048	8583
Lachnospiraceae sp. MGS:1155	serine	0.03	2.7	0.0076	0.048	8584
Eubacteriales sp. MGS:0952	3-hydroxypyridine glucuronide	0.03	2.7	0.0076	0.048	8584
Eubacteriales sp. MGS:0978	1-palmitoyl-GPC (16:0)	0.03	2.7	0.0076	0.048	8584
Eubacteriales sp. MGS:0204	X - 12839	-0.03	-2.7	0.0076	0.048	8584
Clostridia sp. MGS:1137	O-acetylhomoserine	-0.04	-2.7	0.0076	0.048	4772
Longicatena caecimuris MGS:0571	X - 23644	-0.03	-2.7	0.0076	0.048	8584
Blautia sp. SG-772 MGS:0063	glycine conjugate of C10H12O2*	0.03	2.7	0.0076	0.048	8584
Faecalibacterium sp. MGS:0549	glycoursodeoxycholic acid sulfate (1)	-0.03	-2.7	0.0076	0.048	8584
Megasphaera elsdenii MGS:0921	1-methyl-5-imidazolelactate	-0.03	-2.7	0.0076	0.048	8584
Eubacteriales sp. MGS:0353	acetylcarnitine (C2)	0.03	2.7	0.0076	0.048	8584
Collinsella tanakaei MGS:0850	adrenate (22:4n6)	0.03	2.7	0.0076	0.048	8584
Lactobacillus crispatus MGS:1409	3-hydroxypyridine glucuronide	0.03	2.7	0.0076	0.048	8584
Eubacteriales sp. MGS:0970	4-hydroxy-2-oxoglutaric acid	-0.03	-2.7	0.0076	0.048	8583
Clostridia sp. MGS:0929	2S,3R-dihydroxybutyrate	0.03	2.7	0.0076	0.048	8583
Eubacteriales sp. MGS:1059	X - 25417	0.03	2.7	0.0076	0.048	8584
Eubacteriales sp. MGS:0061	cis-3,4-methyleneheptanoylglycine	0.03	2.7	0.0076	0.048	8584
Oscillospiraceae sp. MGS:0057	taurocholenate sulfate*	0.03	2.7	0.0076	0.048	8584
Eubacteriales sp. MGS:0917	urea	-0.03	-2.7	0.0076	0.048	8584
Firmicutes sp. MGS:0501	threonate	0.03	2.7	0.0076	0.048	8583
Odoribacter laneus MGS:0710	cis-3,4-methyleneheptanoylglycine	0.03	2.7	0.0076	0.048	8584
Eubacteriales sp. MGS:0138	X - 12543	0.04	2.7	0.0076	0.048	3812
Faecalibacterium sp. OF04-11AC MGS:0070	5,6-dihydrouracil	0.04	2.7	0.0076	0.048	3812
Parolsenella catena MGS:0499	21-hydroxypregnenolone disulfate	-0.03	-2.7	0.0076	0.048	8584
Eubacteriales sp. MGS:0659	cortolone glucuronide (1)	0.03	2.7	0.0076	0.048	8584
Eubacteriales sp. MGS:0359	X - 23587	-0.03	-2.7	0.0076	0.048	8584
Eubacteriales sp. MGS:0468	X - 12726	0.03	2.7	0.0076	0.048	8584
Eubacteriales sp. MGS:1051	sphingomyelin (d18:1/19:0, d19:1/18:0)*	0.03	2.7	0.0076	0.048	8584
Faecalibacterium sp. MGS:0732	myristoylcarnitine (C14)	-0.03	-2.7	0.0076	0.048	8584
Oscillibacter sp. MGS:0243	4-hydroxy-2-oxoglutaric acid	-0.03	-2.7	0.0076	0.048	8583
Eubacteriales sp. MGS:0593	2-hydroxyhippurate (salicylurate)	-0.03	-2.7	0.0076	0.048	8584
Eubacteriales sp. MGS:0554	quinolinate	-0.03	-2.7	0.0076	0.048	8584
Alistipes finegoldii MGS:0077	alpha-hydroxycaproate	-0.04	-2.7	0.0076	0.048	3812
Intestinibacter sp. MGS:0194	glycosyl ceramide (d18:1/23:1, d17:1/24:1)*	0.04	2.7	0.0076	0.048	3812
Eubacteriales sp. MGS:1204	leucine	-0.03	-2.7	0.0076	0.048	8584
Firmicutes sp. MGS:0301	2-methylmalonylcarnitine (C4-DC)	-0.03	-2.7	0.0076	0.048	6693
Firmicutes sp. MGS:1075	X - 21736	-0.03	-2.7	0.0076	0.048	8584
Bacteroides intestinalis MGS:0265	phenylalanine	-0.03	-2.7	0.0076	0.048	8584
Eubacterium sp. AF16-48 MGS:0219	2-hydroxysebacate	0.03	2.7	0.0076	0.048	8584
Clostridiaceae sp. MGS:0491	methylsuccinate	-0.03	-2.7	0.0076	0.048	8583
Bacteroides eggerthii MGS:0212	glutamate	0.03	2.7	0.0076	0.048	8584
Bifidobacterium bifidum MGS:0262	heptenedioate (C7:1-DC)*	-0.03	-2.7	0.0076	0.048	8583
Lachnoclostridium sp. An138 MGS:0395	1-cerotoyl-GPC (26:0)*	0.03	2.7	0.0076	0.048	8584
Oscillospiraceae sp. MGS:0806	1-carboxyethylisoleucine	-0.03	-2.7	0.0076	0.048	8584
Ruminococcus sp. AF46-10NS MGS:0271	X - 24588	0.03	2.7	0.0076	0.048	8584
Eubacterium sp. AF34-35BH MGS:0231	1-palmitoyl-2-palmitoleoyl-GPC (16:0/16:1)*	-0.03	-2.7	0.0076	0.048	8584
Intestinibacter bartlettii MGS:0115	cytosine	0.03	2.7	0.0076	0.048	8584
Bacteria sp. MGS:0778	paraxanthine	0.03	2.7	0.0076	0.048	8584
Lachnospiraceae sp. MGS:0257	bilirubin degradation product, C17H18N2O4 (1)**	0.03	2.7	0.0076	0.048	8584
Eubacteriales sp. MGS:0639	ribonate	-0.03	-2.7	0.0076	0.048	8583
Candidatus Borkfalkiales sp. MGS:1329	2-methoxyacetaminophen sulfate*	-0.03	-2.7	0.0076	0.048	8584
Clostridia sp. MGS:0852	1-(1-enyl-palmitoyl)-2-linoleoyl-GPC (P-16:0/18:2)*	0.03	2.7	0.0076	0.048	8584
Eubacteriales sp. MGS:0535	1-(1-enyl-palmitoyl)-2-linoleoyl-GPE (P-16:0/18:2)*	0.03	2.7	0.0076	0.048	8584
Intestinibacillus sp. Marseille-P4005 MGS:0168	1-linolenoylglycerol (18:3)	0.03	2.7	0.0076	0.048	8584
Eggerthella lenta MGS:0225	1-linoleoyl-GPA (18:2)*	-0.04	-2.7	0.0076	0.048	3812
Eubacteriales sp. MGS:0654	5alpha-androstan-3alpha,17alpha-diol monosulfate	0.03	2.7	0.0076	0.048	8584
Clostridia sp. MGS:0787	X - 21736	-0.03	-2.7	0.0076	0.048	8584
Eubacteriales sp. MGS:0692	X - 25948	0.03	2.7	0.0076	0.048	8584
Eubacteriales sp. MGS:0950	3-carboxy-4-methyl-5-propyl-2-furanpropanoate (CMPF)	0.03	2.7	0.0076	0.048	8584
Phascolarctobacterium succinatutens MGS:0315	N-acetylglutamine	-0.03	-2.7	0.0076	0.048	8583
Eubacteriales sp. MGS:0148	chenodeoxycholic acid sulfate (1)	-0.04	-2.7	0.0076	0.048	3812
Eubacteriales sp. MGS:0548	(2 or 3)-decenoate (10:1n7 or n8)	-0.03	-2.7	0.0076	0.048	8584
Eubacteriales sp. MGS:0976	eicosenedioate (C20:1-DC)*	0.03	2.7	0.0076	0.048	6693
Eubacteriales sp. MGS:0443	oleoyl-arachidonoyl-glycerol (18:1/20:4) [1]*	-0.04	-2.7	0.0076	0.048	3812
Eubacterium ramulus MGS:0387	bilirubin degradation product, C16H18N2O5 (4)**	0.04	2.7	0.0076	0.048	5703
Clostridium sp. TM06-18 MGS:0048	1-methylurate	-0.03	-2.7	0.0076	0.048	8584
Clostridiaceae sp. MGS:0238	androstenediol (3beta,17beta) monosulfate (1)	-0.03	-2.7	0.0076	0.048	8584
Eubacteriales sp. MGS:0509	docosahexaenoylcholine	0.03	2.7	0.0076	0.048	8584
Turicibacter sanguinis MGS:0274	1-palmitoyl-2-arachidonoyl-GPC (16:0/20:4n6)	-0.03	-2.7	0.0076	0.048	8584
Eubacteriales sp. MGS:1439	X - 24531	0.04	2.7	0.0076	0.048	3812
Eubacteriales sp. MGS:0530	pentose acid*	-0.03	-2.7	0.0076	0.048	8583
Firmicutes sp. MGS:1054	1-methyl-4-imidazoleacetate	-0.03	-2.7	0.0076	0.048	8584
Eubacteriales sp. MGS:1369	N1-methyladenosine	-0.03	-2.7	0.0076	0.048	8584
Flavonifractor sp. An10 MGS:0495	succinoyltaurine	0.03	2.7	0.0076	0.048	8583
Clostridia sp. MGS:0787	uridine	0.03	2.7	0.0076	0.048	8584
Eubacteriales sp. MGS:0061	6-bromotryptophan	0.03	2.7	0.0076	0.048	8584
Bacteria sp. MGS:0863	4-hydroxyphenylacetoylcarnitine	-0.03	-2.7	0.0076	0.048	8584
Bacteroidales sp. MGS:0889	X - 21355	0.04	2.7	0.0076	0.048	3812
Megasphaera sp. BL7 MGS:1145	2-methoxyacetaminophen sulfate*	0.03	2.7	0.0076	0.048	8584
Lachnospiraceae sp. MGS:0393	2-methoxyacetaminophen glucuronide*	0.03	2.7	0.0076	0.048	8584
Clostridia sp. MGS:0933	glucuronide of piperine metabolite C17H21NO3 (5)*	-0.03	-2.7	0.0076	0.048	8584
Faecalibacterium sp. MGS:0042	gamma-tocopherol/beta-tocopherol	0.03	2.7	0.0076	0.048	8584
Eubacteriales sp. MGS:0234	methionine sulfoxide	0.03	2.7	0.0076	0.048	8584
Eubacteriales sp. MGS:0653	N,N-dimethylalanine	0.03	2.7	0.0076	0.048	8584
Firmicutes sp. MGS:0341	X - 11478	-0.03	-2.7	0.0076	0.048	8584
Lachnotalea sp. AF33-28 MGS:0403	3-hydroxypyridine sulfate	0.03	2.7	0.0076	0.048	8584
Firmicutes sp. MGS:0641	1-ribosyl-imidazoleacetate*	0.03	2.7	0.0076	0.048	8584
Eubacterium limosum MGS:1697	bilirubin degradation product, C16H18N2O5 (2)**	-0.03	-2.7	0.0076	0.048	8584
Alistipes megaguti MGS:1382	hippurate	0.03	2.7	0.0076	0.048	8584
Firmicutes sp. MGS:0874	lyxonate	0.03	2.7	0.0076	0.048	8583
Bacteria sp. MGS:0459	lactate	0.03	2.7	0.0076	0.048	8584
Eubacteriales sp. MGS:1219	pentose acid*	-0.03	-2.7	0.0076	0.048	8583
Senegalimassilia anaerobia MGS:0129	1-linoleoyl-GPE (18:2)*	-0.03	-2.7	0.0076	0.048	8584
Clostridia sp. MGS:0682	gamma-glutamylvaline	-0.03	-2.7	0.0076	0.048	8584
Parasutterella excrementihominis MGS:0159	eicosapentaenoate (EPA; 20:5n3)	0.03	2.7	0.0076	0.048	8584
Lachnospiraceae sp. MGS:1005	succinate	-0.03	-2.7	0.0076	0.048	8583
Eubacteriales sp. MGS:0189	2-methylserine	0.03	2.7	0.0076	0.048	8584
Clostridia sp. MGS:0929	arachidate (20:0)	0.03	2.7	0.0076	0.048	8584
Eubacteriales sp. MGS:0730	X - 21733	0.03	2.7	0.0076	0.048	8584
Actinomyces sp. ICM58 MGS:0410	gamma-glutamylleucine	0.03	2.7	0.0076	0.048	8584
Eubacteriales sp. MGS:0551	methylnaphthyl sulfate (2)*	-0.03	-2.7	0.0076	0.048	8584
Butyricimonas virosa MGS:0199	tryptophan	-0.03	-2.7	0.0076	0.048	8584
Anaerobutyricum hallii MGS:0012	norcotinine	0.03	2.7	0.0076	0.048	8584
Eubacteriales sp. MGS:0383	N-acetylisoleucine	-0.04	-2.7	0.0076	0.048	3812
Lachnospiraceae sp. MGS:0422	mannose	0.03	2.7	0.0076	0.048	8583
Oscillospiraceae sp. MGS:0134	behenoyl dihydrosphingomyelin (d18:0/22:0)*	0.03	2.7	0.0076	0.048	8584
Eubacteriales sp. MGS:1445	alpha-hydroxyisovalerate	-0.03	-2.7	0.0076	0.048	8584
Veillonellaceae sp. MGS:0504	arachidate (20:0)	-0.03	-2.7	0.0076	0.048	8584
Oscillospiraceae sp. MGS:0135	2'-O-methyluridine	0.03	2.7	0.0076	0.048	8584
Firmicutes sp. MGS:1115	glycoursodeoxycholic acid sulfate (1)	-0.03	-2.7	0.0076	0.048	8584
Phascolarctobacterium succinatutens MGS:0315	gamma-glutamylisoleucine*	0.03	2.7	0.0076	0.048	8584
Eubacteriales sp. MGS:0755	trizma acetate	0.03	2.7	0.0076	0.048	8584
Eubacteriales sp. MGS:0578	3-hydroxypyridine glucuronide	0.03	2.7	0.0076	0.048	8584
Enterocloster asparagiformis MGS:0466	X - 12101	0.03	2.7	0.0076	0.048	8584
Clostridia sp. MGS:0893	picolinoylglycine	-0.03	-2.7	0.0076	0.048	8584
Clostridia sp. MGS:0728	X - 11880	-0.03	-2.7	0.0076	0.048	8584
Clostridia sp. MGS:1205	methyl glucopyranoside (alpha + beta)	0.03	2.7	0.0076	0.048	8584
Holdemania massiliensis MGS:0415	6-bromotryptophan	0.03	2.7	0.0076	0.048	8584
Limosilactobacillus mucosae MGS:0953	X - 21470	-0.03	-2.7	0.0076	0.048	8584
Eubacteriales sp. MGS:0545	1-(1-enyl-palmitoyl)-2-oleoyl-GPC (P-16:0/18:1)*	0.03	2.7	0.0076	0.048	8584
Eubacteriales sp. MGS:0509	phenol glucuronide	-0.03	-2.7	0.0076	0.048	8584
Bacteria sp. MGS:0778	2S,3R-dihydroxybutyrate	0.03	2.7	0.0076	0.048	8583
Burkholderiales sp. MGS:1118	vanillactate	-0.03	-2.7	0.0076	0.048	8584
[Ruminococcus] gnavus MGS:0239	N-acetylhomocitrulline	0.04	2.7	0.0076	0.048	3812
Clostridia sp. MGS:1205	butyrylcarnitine (C4)	-0.03	-2.7	0.0076	0.048	8584
Bacteroidales sp. MGS:0738	perfluorooctanesulfonate (PFOS)	-0.03	-2.7	0.0076	0.048	8584
Ruminococcus champanellensis MGS:0716	phenylalanine	0.03	2.7	0.0076	0.048	8584
Haemophilus parainfluenzae MGS:0181	bilirubin degradation product, C17H18N2O4 (1)**	0.03	2.7	0.0076	0.048	8584
Oscillospiraceae sp. MGS:0944	2-methylserine	-0.03	-2.7	0.0076	0.048	8584
Terrisporobacter othiniensis MGS:1665	X - 11378	-0.04	-2.7	0.0076	0.048	4772
Erysipelotrichales sp. MGS:0303	androstenediol (3beta,17beta) monosulfate (2)	0.03	2.7	0.0076	0.048	8584
Eubacteriales sp. MGS:0858	1,2-dilinoleoyl-GPC (18:2/18:2)	0.03	2.7	0.0076	0.048	8584
Clostridia sp. MGS:0724	1-methylurate	0.03	2.7	0.0076	0.048	8584
Eubacteriales sp. MGS:0234	N-acetylaspartate (NAA)	0.03	2.7	0.0076	0.048	8584
Rothia mucilaginosa MGS:0559	glycosyl ceramide (d18:1/23:1, d17:1/24:1)*	-0.04	-2.7	0.0076	0.048	3812
Citrobacter youngae MGS:1657	taurodeoxycholate	-0.03	-2.7	0.0076	0.048	8584
Oscillospiraceae sp. MGS:0739	oxalate (ethanedioate)	-0.03	-2.7	0.0076	0.048	8584
Eubacteriales sp. MGS:0350	1-linoleoyl-2-linolenoyl-GPC (18:2/18:3)*	0.03	2.7	0.0076	0.048	8584
Eubacteriales sp. MGS:0137	5-(galactosylhydroxy)-L-lysine	-0.03	-2.7	0.0076	0.048	8584
Eubacteriales sp. MGS:0476	ribitol	-0.03	-2.7	0.0076	0.048	8583
Clostridia sp. MGS:1053	4-acetylcatechol sulfate (1)	0.03	2.7	0.0076	0.048	8584
Blautia hansenii MGS:0981	paraxanthine	-0.03	-2.7	0.0076	0.048	8584
Eubacteriales sp. MGS:0803	vanillactate	-0.03	-2.7	0.0076	0.048	8584
Eubacteriales sp. MGS:0668	7-methylxanthine	-0.03	-2.7	0.0076	0.048	8584
Streptococcus thermophilus MGS:0095	X - 17325	0.03	2.7	0.0076	0.048	8584
Bifidobacterium adolescentis MGS:0056	nisinate (24:6n3)	0.03	2.7	0.0076	0.048	8584
Eubacteriales sp. MGS:0531	ethyl alpha-glucopyranoside	-0.03	-2.7	0.0076	0.048	8584
Eubacteriales sp. MGS:1101	X - 13866	-0.03	-2.7	0.0076	0.048	8584
Eubacteriales sp. MGS:0192	4-hydroxy-2-oxoglutaric acid	-0.03	-2.7	0.0076	0.048	8583
Eubacteriales sp. MGS:0163	choline	-0.03	-2.7	0.0076	0.048	8584
Bacteroidales sp. MGS:1015	gamma-glutamyl-alpha-lysine	0.03	2.7	0.0076	0.048	8584
Prevotella sp. MGS:1508	3-(3-hydroxyphenyl)propionate sulfate	-0.03	-2.7	0.0076	0.048	8584
Eubacteriales sp. MGS:0085	alliin	0.03	2.7	0.0076	0.048	8584
Limosilactobacillus fermentum MGS:0990	X - 21383	-0.03	-2.7	0.0076	0.048	8584
Oscillospiraceae sp. MGS:0057	citrate	-0.03	-2.7	0.0076	0.048	8584
Pseudoflavonifractor sp. An187 MGS:1170	1-(1-enyl-palmitoyl)-2-linoleoyl-GPE (P-16:0/18:2)*	0.03	2.7	0.0076	0.048	8584
Ligilactobacillus salivarius MGS:0919	cysteine s-sulfate	0.03	2.7	0.0076	0.048	8583
Clostridia sp. MGS:0996	formiminoglutamate	-0.03	-2.7	0.0076	0.048	8584
Clostridia sp. MGS:0508	2R,3R-dihydroxybutyrate	-0.03	-2.7	0.0076	0.048	8583
Firmicutes sp. MGS:0641	N-(2-furoyl)glycine	-0.03	-2.7	0.0076	0.048	8584
Eubacteriales sp. MGS:0045	2-hydroxyhippurate (salicylurate)	-0.03	-2.7	0.0076	0.048	8584
Firmicutes sp. MGS:0587	kynurenate	-0.03	-2.7	0.0076	0.048	8584
Firmicutes sp. MGS:0464	threonate	0.03	2.7	0.0076	0.048	8583
Dorea longicatena MGS:0039	piperine	0.03	2.7	0.0076	0.048	8584
Clostridium perfringens MGS:0959	homovanillate (HVA)	-0.03	-2.7	0.0076	0.048	8584
Eubacteriales sp. MGS:0102	tryptophan betaine	0.03	2.7	0.0076	0.048	8584
Clostridium sp. AT4 MGS:0347	deoxycholic acid glucuronide	0.03	2.7	0.0076	0.048	8584
Eubacteriales sp. MGS:0895	X - 23662	-0.03	-2.7	0.0076	0.048	8584
Lachnospiraceae sp. MGS:0772	X - 17351	-0.03	-2.7	0.0076	0.048	8584
Burkholderiales sp. MGS:0799	deoxycholate	0.03	2.7	0.0076	0.048	8584
Eubacteriales sp. MGS:0842	urate	-0.03	-2.7	0.0076	0.048	8584
Oscillospiraceae sp. MGS:0135	3-aminoisobutyrate	0.03	2.7	0.0076	0.048	8584
Eubacteriales sp. MGS:0335	3-hydroxyhexanoylcarnitine (1)	0.03	2.7	0.0076	0.048	8584
Eubacteriales sp. MGS:1314	cysteinylglycine disulfide*	-0.03	-2.7	0.0076	0.048	8584
Faecalibacterium prausnitzii MGS:0378	2-methylmalonylcarnitine (C4-DC)	0.03	2.7	0.0076	0.048	6693
Eubacteriales sp. MGS:0092	omeprazole	-0.03	-2.7	0.0076	0.048	8584
Lachnospiraceae sp. MGS:0975	5alpha-androstan-3alpha,17beta-diol monosulfate (2)	-0.03	-2.7	0.0076	0.048	8584
Clostridia sp. MGS:1057	beta-sitosterol	0.03	2.7	0.0076	0.048	8584
Firmicutes sp. MGS:0541	X - 12100	-0.03	-2.7	0.0076	0.048	8584
Clostridia sp. MGS:1179	hydantoin-5-propionate	-0.03	-2.7	0.0076	0.048	8583
Selenomonadales sp. MGS:1357	1-arachidonoyl-GPI (20:4)*	0.03	2.7	0.0076	0.048	8584
Catenibacterium mitsuokai MGS:0775	hexanoylglutamine	-0.03	-2.7	0.0076	0.048	8584
Bacteroidales sp. MGS:1273	(15:3)-anacardic acid	0.04	2.7	0.0076	0.048	3812
Eubacteriales sp. MGS:0649	2-O-methylascorbic acid	-0.03	-2.7	0.0076	0.048	8584
Victivallis vadensis MGS:0689	methylnaphthyl sulfate (2)*	-0.03	-2.7	0.0076	0.048	8584
Parvimonas sp. KA00067 MGS:1201	ibuprofen acyl glucuronide	-0.03	-2.7	0.0076	0.048	8584
Eubacteriales sp. MGS:0878	X - 12100	-0.03	-2.7	0.0076	0.048	8584
Eubacteriales sp. MGS:1194	pentose acid*	0.03	2.7	0.0076	0.048	8583
Eggerthellales sp. MGS:0122	glycolithocholate sulfate*	-0.03	-2.7	0.0076	0.048	8584
Clostridia sp. MGS:1452	deoxycholic acid 12-sulfate*	-0.03	-2.7	0.0076	0.048	8584
Duodenibacillus massiliensis MGS:0481	X - 12543	-0.04	-2.7	0.0076	0.048	3812
Oscillibacter sp. MGS:0734	3,4-dihydroxybutyrate	-0.03	-2.7	0.0076	0.048	8583
Eubacteriales sp. MGS:0652	X - 24795	-0.03	-2.7	0.0076	0.048	8584
Lachnospiraceae sp. MGS:0667	5-hydroxylysine	0.03	2.7	0.0076	0.048	8584
Eubacteriales sp. MGS:0601	X - 21353	0.03	2.7	0.0076	0.048	8584
Eubacteriales sp. MGS:0652	X - 24410	-0.04	-2.7	0.0076	0.048	3812
Megasphaera sp. BL7 MGS:1145	palmitoyl ethanolamide	-0.04	-2.7	0.0076	0.048	4772
Eubacteriales sp. MGS:0377	N-acetylaspartate (NAA)	0.03	2.7	0.0076	0.048	8584
Pseudoruminococcus massiliensis MGS:0346	lithocholate sulfate (1)	0.03	2.7	0.0076	0.048	8584
Eubacteriales sp. MGS:0902	1-(1-enyl-palmitoyl)-2-linoleoyl-GPC (P-16:0/18:2)*	0.03	2.7	0.0076	0.048	8584
Clostridia sp. MGS:1346	X - 12456	-0.03	-2.7	0.0076	0.048	8584
Oscillospiraceae sp. MGS:0098	glutamine	-0.03	-2.7	0.0076	0.048	8584
Eubacteriales sp. MGS:0530	X - 15461	-0.03	-2.7	0.0076	0.048	8584
Candidatus Borkfalkia ceftriaxoniphila MGS:0595	erythritol	-0.03	-2.7	0.0076	0.048	8583
Oscillospiraceae sp. MGS:1516	X - 24637	0.03	2.7	0.0076	0.048	8584
Clostridia sp. MGS:0746	X - 23659	-0.03	-2.7	0.0076	0.048	8584
Candidatus Borkfalkiales sp. MGS:1397	1-(1-enyl-palmitoyl)-2-palmitoleoyl-GPC (P-16:0/16:1)*	0.03	2.7	0.0076	0.048	8584
Eubacteriales sp. MGS:1422	X - 19299	-0.04	-2.7	0.0076	0.048	3812
Ruminococcus champanellensis MGS:0716	1-stearoyl-2-oleoyl-GPE (18:0/18:1)	-0.03	-2.7	0.0076	0.048	8584
Eubacteriales sp. MGS:0663	3-methoxycatechol sulfate (2)	0.03	2.7	0.0076	0.048	8584
Eubacteriales sp. MGS:1083	taurodeoxycholate	0.03	2.7	0.0076	0.048	8584
Erysipelatoclostridium ramosum MGS:0538	3-hydroxyoleoylcarnitine	0.03	2.7	0.0076	0.048	8584
Eubacteriales sp. MGS:0175	X - 24549	-0.04	-2.7	0.0076	0.048	4772
Eubacteriales sp. MGS:1156	X - 17323	-0.03	-2.7	0.0076	0.048	8584
Clostridia sp. MGS:0623	phenol glucuronide	-0.03	-2.7	0.0076	0.048	8584
Eubacteriales sp. MGS:0350	1-palmitoyl-2-arachidonoyl-GPI (16:0/20:4)*	-0.03	-2.7	0.0076	0.048	8584
Prevotella sp. 885 MGS:0958	gulonate*	-0.03	-2.7	0.0076	0.048	8583
Firmicutes sp. MGS:1075	X - 12740	0.03	2.7	0.0076	0.048	8584
Clostridiaceae sp. MGS:0471	sphingomyelin (d18:2/24:2)*	0.03	2.7	0.0076	0.048	8584
Firmicutes sp. MGS:1048	cysteine s-sulfate	-0.03	-2.7	0.0076	0.048	8583
Eubacteriales sp. MGS:0125	X - 12680	0.03	2.7	0.0076	0.048	8584
Intestinimonas butyriciproducens MGS:0187	indole-3-carboxylate	0.03	2.7	0.0076	0.048	8584
Eubacteriales sp. MGS:0718	(16 or 17)-methylstearate (a19:0 or i19:0)	0.03	2.7	0.0076	0.048	8584
Escherichia marmotae MGS:1282	deoxycholic acid 12-sulfate*	0.03	2.7	0.0076	0.048	8584
Eubacteriales sp. MGS:0976	adipoylcarnitine (C6-DC)	-0.03	-2.7	0.0076	0.048	8584
Dielma fastidiosa MGS:0400	X - 21733	0.03	2.7	0.0076	0.048	8584
Eubacteriales sp. MGS:1067	methyl glucopyranoside (alpha + beta)	0.03	2.7	0.0076	0.048	8584
Prevotella sp. Marseille-P4119 MGS:1224	X - 12830	-0.03	-2.7	0.0076	0.048	8584
Pseudoflavonifractor sp. MGS:0844	glucuronide of piperine metabolite C17H21NO3 (3)*	-0.03	-2.7	0.0076	0.048	8584
Bacteria sp. MGS:0866	glycyrrhetinate	0.03	2.7	0.0076	0.048	8584
Eubacteriales sp. MGS:1459	hypotaurine	-0.03	-2.7	0.0076	0.048	8583
Pseudoruminococcus massiliensis MGS:0346	pro-hydroxy-pro	0.03	2.7	0.0076	0.048	8584
Eubacteriales sp. MGS:0843	X - 21834	0.03	2.7	0.0076	0.048	8584
Eubacteriales sp. MGS:0820	X - 14056	-0.03	-2.7	0.0076	0.048	8584
Eubacteriales sp. MGS:1422	ceramide (d18:1/17:0, d17:1/18:0)*	-0.04	-2.7	0.0076	0.048	3812
Phoenicibacter congonensis MGS:1249	4-hydroxychlorothalonil	-0.03	-2.7	0.0076	0.048	8584
Eubacteriales sp. MGS:0610	dihomo-linolenoyl-choline	-0.03	-2.7	0.0076	0.048	8584
Dialister massiliensis MGS:0497	X - 22520	-0.04	-2.7	0.0076	0.048	3812
Eisenbergiella tayi MGS:0355	4-hydroxyhippurate	-0.03	-2.7	0.0076	0.048	8584
Clostridium sp. AF23-8 MGS:0166	X - 12411	0.03	2.7	0.0076	0.048	8584
Candidatus Borkfalkia ceftriaxoniphila MGS:0595	5alpha-androstan-3alpha,17beta-diol monosulfate (1)	-0.03	-2.7	0.0076	0.048	8584
Eubacteriales sp. MGS:0306	3-hydroxy-3-methylglutarate	-0.03	-2.7	0.0076	0.048	8583
Eubacteriales sp. MGS:1067	X - 12407	0.03	2.7	0.0076	0.048	8584
Eubacteriales sp. MGS:0320	1-carboxyethylphenylalanine	-0.03	-2.7	0.0076	0.048	8584
Oscillospiraceae sp. MGS:0612	1-methyl-5-imidazolelactate	0.03	2.7	0.0076	0.048	8584
Eubacteriales sp. MGS:0556	threonine	-0.03	-2.7	0.0076	0.048	8584
Clostridia sp. MGS:0519	S-methylcysteine	0.03	2.7	0.0076	0.048	8584
Lachnospiraceae sp. MGS:0043	3-hydroxyoctanoylcarnitine (2)	0.03	2.7	0.0076	0.048	8584
Eubacteriales sp. MGS:0702	N-acetylasparagine	0.03	2.7	0.0076	0.048	8583
Eubacteriales sp. MGS:0144	ethyl alpha-glucopyranoside	-0.03	-2.7	0.0076	0.048	8584
Scardovia wiggsiae MGS:1737	S-allylcysteine	-0.03	-2.7	0.0076	0.048	8584
Streptococcus gordonii MGS:0713	desmethylnaproxen	0.03	2.7	0.0076	0.048	8584
Eubacteriales sp. MGS:0751	S-methylmethionine	0.03	2.7	0.0076	0.048	8584
Eubacteriales sp. MGS:1019	3-hydroxypyridine sulfate	0.03	2.7	0.0076	0.048	8584
Rikenellaceae sp. MGS:1022	2-methylmalonylcarnitine (C4-DC)	-0.03	-2.7	0.0076	0.048	6693
Eubacteriales sp. MGS:0791	1-methyl-4-imidazoleacetate	-0.03	-2.7	0.0076	0.048	8584
Streptococcus gordonii MGS:0713	carnitine	0.03	2.7	0.0076	0.048	8583
Coriobacteriia sp. MGS:0488	X - 12543	-0.04	-2.7	0.0076	0.048	3812
Eubacteriales sp. MGS:0193	methionine sulfone	0.03	2.7	0.0076	0.048	8584
Eubacteriales sp. MGS:0506	X - 17367	0.03	2.7	0.0076	0.048	8584
Senegalimassilia anaerobia MGS:0129	stachydrine	-0.03	-2.7	0.0076	0.048	8584
Collinsella stercoris MGS:1140	N-acetylcitrulline	0.03	2.7	0.0076	0.048	8584
Eubacteriales sp. MGS:0331	sphingosine	-0.03	-2.7	0.0076	0.048	8584
Eubacteriales sp. MGS:0506	1-(1-enyl-palmitoyl)-2-arachidonoyl-GPC (P-16:0/20:4)*	-0.03	-2.7	0.0076	0.048	8584
Clostridia sp. MGS:0879	X - 21733	0.03	2.7	0.0076	0.048	8584
Eubacteriales sp. MGS:0545	S-methylcysteine sulfoxide	0.03	2.7	0.0076	0.048	8584
Eubacteriales sp. MGS:1093	X - 25450	-0.03	-2.7	0.0076	0.048	8584
Eubacteriales sp. MGS:0518	ascorbic acid 2-sulfate	0.03	2.7	0.0076	0.048	8583
Eubacteriales sp. MGS:0426	phytanate	0.04	2.7	0.0076	0.048	3812
Proteobacteria sp. MGS:0327	alpha-hydroxyisovalerate	0.03	2.7	0.0076	0.048	8584
[Ruminococcus] torques MGS:0034	linoleoyl-arachidonoyl-glycerol (18:2/20:4) [2]*	0.03	2.7	0.0076	0.048	8584
Firmicutes sp. MGS:1162	butyrylcarnitine (C4)	-0.03	-2.7	0.0076	0.048	8584
Eubacteriales sp. MGS:0383	sulfate of piperine metabolite C16H19NO3 (3)*	-0.03	-2.7	0.0076	0.048	8584
Eubacteriales sp. MGS:0409	butyrate/isobutyrate (4:0)	0.03	2.7	0.0076	0.048	8584
Clostridia sp. MGS:0272	sphinganine	-0.03	-2.7	0.0076	0.048	8584
Eubacteriales sp. MGS:0339	docosahexaenoate (DHA; 22:6n3)	-0.03	-2.7	0.0076	0.048	8584
Clostridia sp. MGS:1333	alpha-ketobutyrate	-0.03	-2.7	0.0076	0.048	8583
Lachnospiraceae sp. MGS:0257	5,6-dihydrouridine	-0.03	-2.7	0.0076	0.048	8584
Eubacteriales sp. MGS:1748	gamma-glutamyltyrosine	-0.03	-2.7	0.0076	0.048	8584
Lachnospiraceae sp. MGS:1066	21-hydroxypregnenolone disulfate	0.03	2.7	0.0076	0.048	8584
Parasutterella excrementihominis MGS:0159	glucose	-0.03	-2.7	0.0076	0.048	8583
Eubacteriales sp. MGS:0673	docosatrienoate (22:3n3)	-0.03	-2.7	0.0076	0.048	8584
Oscillospiraceae sp. MGS:0925	X - 16124	0.03	2.7	0.0076	0.048	8584
Enterocloster clostridioformis MGS:0686	N-acetylaspartate (NAA)	-0.03	-2.7	0.0076	0.048	8584
Faecalitalea cylindroides MGS:0523	1-stearoyl-2-arachidonoyl-GPE (18:0/20:4)	0.03	2.7	0.0076	0.048	8584
Blautia sp. MGS:0416	2-hydroxy-4-(methylthio)butanoic acid	-0.03	-2.7	0.0076	0.048	8583
Fusicatenibacter saccharivorans MGS:0004	taurocholate	0.03	2.7	0.0076	0.048	8584
Alistipes ihumii MGS:0106	methyl indole-3-acetate	0.03	2.7	0.0076	0.048	8584
Eubacteriales sp. MGS:0754	perfluorooctanesulfonate (PFOS)	0.03	2.7	0.0076	0.048	8584
Eubacteriales sp. MGS:0691	carotene diol (2)	-0.03	-2.7	0.0076	0.048	8584
Eubacteriales sp. MGS:0545	X - 23655	0.03	2.7	0.0076	0.048	8584
Veillonellaceae sp. MGS:0504	X - 12822	-0.03	-2.7	0.0076	0.048	8584
Enterococcus faecium MGS:0886	hydroxycotinine	-0.03	-2.7	0.0076	0.048	8584
Eubacteriales sp. MGS:0282	X - 24475	-0.03	-2.7	0.0076	0.048	8584
Monoglobus pectinilyticus MGS:0295	docosapentaenoate (n6 DPA; 22:5n6)	-0.03	-2.7	0.0076	0.048	6693
Intestinimonas massiliensis MGS:1304	methylsuccinate	0.03	2.7	0.0076	0.048	8583
Eubacteriales sp. MGS:0263	1-(1-enyl-palmitoyl)-GPC (P-16:0)*	0.03	2.7	0.0076	0.048	8584
Eubacteriales sp. MGS:0312	hyocholate	0.03	2.7	0.0076	0.048	8584
Eubacteriales sp. MGS:0250	nicotinamide riboside	-0.03	-2.7	0.0076	0.048	8584
Faecalibacterium prausnitzii MGS:0010	1-oleoyl-2-linoleoyl-GPE (18:1/18:2)*	-0.03	-2.7	0.0076	0.048	8584
Clostridia sp. MGS:0272	N-acetyltheanine	-0.03	-2.7	0.0076	0.048	8584
Eubacteriales sp. MGS:0103	3-hydroxyhippurate	-0.03	-2.7	0.0076	0.048	8584
Lactobacillus delbrueckii subsp. bulgaricus MGS:0465	13-HODE + 9-HODE	0.03	2.7	0.0076	0.048	8584
Firmicutes sp. MGS:0541	X - 24295	-0.03	-2.7	0.0076	0.048	8584
Eubacterium sp. AF22-8LB MGS:0838	4-hydroxyhippurate	-0.03	-2.7	0.0076	0.048	8584
Firmicutes sp. MGS:1085	X - 17365	0.03	2.7	0.0076	0.048	8584
Turicibacter sanguinis MGS:0274	chenodeoxycholic acid sulfate (1)	-0.04	-2.7	0.0076	0.048	3812
Eubacteriales sp. MGS:1090	X - 12689	-0.03	-2.7	0.0076	0.048	6693
Merdimonas faecis MGS:0494	N-stearoyl-sphinganine (d18:0/18:0)*	0.03	2.7	0.0076	0.048	8584
Clostridia sp. MGS:1616	L-urobilin	0.03	2.7	0.0076	0.048	8584
Oscillospiraceae sp. MGS:0806	adenosine 5'-monophosphate (AMP)	-0.03	-2.7	0.0076	0.048	8584
Fusobacterium nucleatum subsp. animalis MGS:1418	3-hydroxypyridine sulfate	-0.03	-2.7	0.0076	0.048	8584
Eubacteriales sp. MGS:0673	heptanoate (7:0)	0.03	2.7	0.0076	0.048	8584
Bacteroidales sp. MGS:1183	maleate	-0.03	-2.7	0.0076	0.048	8583
Eggerthellales sp. MGS:0177	N-formylanthranilic acid	0.03	2.7	0.0076	0.048	8584
Ruminococcus sp. AM42-11 MGS:0002	serine	-0.03	-2.7	0.0076	0.048	8584
[Clostridium] symbiosum MGS:0370	X - 25957	-0.03	-2.7	0.0076	0.048	8584
Bacteria sp. MGS:0638	3-hydroxydecanoate	-0.03	-2.7	0.0076	0.048	8584
Eubacteriales sp. MGS:0978	X - 21821	-0.03	-2.7	0.0076	0.048	8584
Eubacteriales sp. MGS:0267	palmitate (16:0)	-0.03	-2.7	0.0076	0.048	8584
Eubacteriales sp. MGS:0428	5alpha-androstan-3alpha,17beta-diol disulfate	-0.03	-2.7	0.0076	0.048	8584
Oscillospiraceae sp. MGS:0072	octadecadienedioate (C18:2-DC)*	0.03	2.7	0.0076	0.048	8584
Bacteroides sp. MGS:0934	X - 21410	0.03	2.7	0.0076	0.048	8584
Bacteria sp. MGS:0459	X - 13431	-0.03	-2.7	0.0076	0.048	8584
Bacteria sp. MGS:0483	pimeloylcarnitine/3-methyladipoylcarnitine (C7-DC)	0.03	2.7	0.0076	0.048	8584
Lachnospiraceae sp. MGS:1172	lanthionine	0.03	2.7	0.0076	0.048	8584
Clostridia sp. MGS:0276	1-carboxyethylhistidine	-0.04	-2.7	0.0076	0.048	3812
Eubacteriales sp. MGS:0383	sphingomyelin (d18:1/22:2, d18:2/22:1, d16:1/24:2)*	0.03	2.7	0.0076	0.048	8584
Eubacteriales sp. MGS:0610	chiro-inositol	-0.03	-2.7	0.0076	0.048	8583
Eubacteriales sp. MGS:0190	pimeloylcarnitine/3-methyladipoylcarnitine (C7-DC)	-0.03	-2.7	0.0076	0.048	8584
Eubacteriales sp. MGS:0069	X - 25957	0.03	2.7	0.0076	0.048	8584
Streptococcus mutans MGS:0677	androstenediol (3alpha, 17alpha) monosulfate (3)	-0.03	-2.7	0.0076	0.048	8584
Lachnospiraceae sp. MGS:0855	X - 21310	-0.03	-2.7	0.0076	0.048	8584
Clostridium sp. TM06-18 MGS:0048	ergothioneine	0.03	2.7	0.0076	0.048	8584
Eubacteriales sp. MGS:0312	X - 16964	-0.03	-2.7	0.0076	0.048	8584
Eubacteriales sp. MGS:0673	1-oleoyl-2-docosahexaenoyl-GPE (18:1/22:6)*	-0.03	-2.7	0.0076	0.048	8584
Eubacteriales sp. MGS:1055	1-oleoyl-GPC (18:1)	0.03	2.7	0.0076	0.048	8584
Clostridia sp. MGS:0728	X - 17010	-0.03	-2.7	0.0076	0.048	8584
Oscillospiraceae sp. MGS:0944	alanine	-0.03	-2.7	0.0076	0.048	8584
Firmicutes sp. MGS:0587	tricosanoyl sphingomyelin (d18:1/23:0)*	0.03	2.7	0.0076	0.048	8584
Anaerotignum faecicola MGS:0090	X - 21803	-0.03	-2.7	0.0076	0.048	8584
Eubacteriales sp. MGS:0120	N-palmitoyl-sphinganine (d18:0/16:0)	-0.03	-2.7	0.0076	0.048	8584
Faecalibacterium sp. OF04-11AC MGS:0070	bilirubin degradation product, C17H18N2O4 (3)**	0.03	2.7	0.0076	0.048	8584
Oscillospiraceae sp. MGS:0941	ascorbic acid 2-sulfate	-0.03	-2.7	0.0076	0.048	8583
Eubacteriales sp. MGS:0781	thyroxine	-0.03	-2.7	0.0076	0.048	8584
Clostridia sp. MGS:1460	X - 25983	0.04	2.7	0.0076	0.048	3812
Oscillospiraceae sp. MGS:0966	bilirubin (E,Z or Z,E)*	-0.03	-2.7	0.0076	0.048	8584
Eubacteriales sp. MGS:0312	3-hydroxyoctanoylcarnitine (2)	0.03	2.7	0.0076	0.048	8584
Clostridium sp. MGS:0075	1-(1-enyl-palmitoyl)-2-palmitoyl-GPC (P-16:0/16:0)*	-0.03	-2.7	0.0076	0.048	8584
Eubacteriales sp. MGS:0080	docosadienoate (22:2n6)	-0.03	-2.7	0.0076	0.048	8584
Erysipelatoclostridium sp. An173 MGS:1495	3-acetylphenol sulfate	0.03	2.7	0.0076	0.048	8584
Eubacteriales sp. MGS:0652	cholesterol sulfate	0.04	2.7	0.0076	0.048	5703
Eubacteriales sp. MGS:0503	hydroxycotinine	0.03	2.7	0.0076	0.048	8584
Eubacteriales sp. MGS:0656	docosahexaenoylcarnitine (C22:6)*	0.03	2.7	0.0076	0.048	8584
Eubacteriales sp. MGS:0642	saccharin	-0.03	-2.7	0.0076	0.048	8584
Eubacteriales sp. MGS:0827	ceramide (d18:1/14:0, d16:1/16:0)*	-0.03	-2.7	0.0076	0.048	8584
Eubacteriales sp. MGS:0322	3-methyl catechol sulfate (1)	-0.03	-2.7	0.0076	0.048	8584
Clostridia sp. MGS:1460	cysteinylglycine	-0.03	-2.7	0.0076	0.048	8584
Clostridia sp. MGS:1549	nisinate (24:6n3)	-0.03	-2.7	0.0076	0.048	8584
Collinsella intestinalis MGS:0802	isoleucylglycine	-0.03	-2.7	0.0076	0.048	8584
Desulfovibrio porci MGS:1380	p-cresol sulfate	0.03	2.7	0.0076	0.048	8584
Eubacteriales sp. MGS:0358	N-acetyltryptophan	0.03	2.7	0.0076	0.048	8584
Eubacterium sp. AF22-8LB MGS:0838	1-carboxyethyltyrosine	0.03	2.7	0.0076	0.048	8584
Lactobacillus delbrueckii subsp. bulgaricus MGS:0465	glycocholenate sulfate*	-0.03	-2.7	0.0076	0.048	8584
Faecalibacterium prausnitzii MGS:0378	arachidonoylcarnitine (C20:4)	0.03	2.7	0.0076	0.048	8584
Evtepia gabavorous MGS:0114	p-cresol sulfate	0.03	2.7	0.0076	0.048	8584
Gemella morbillorum MGS:1782	3-hydroxypyridine sulfate	-0.03	-2.7	0.0076	0.048	8584
Eggerthellales sp. MGS:1184	docosatrienoate (22:3n6)*	0.03	2.7	0.0076	0.048	8584
Eubacteriales sp. MGS:0185	5alpha-androstan-3alpha,17beta-diol disulfate	0.03	2.7	0.0076	0.048	8584
Butyricimonas sp. Marseille-P3923 MGS:1206	X - 12726	0.03	2.7	0.0076	0.048	8584
Coprobacillus sp. MGS:0022	2,4-di-tert-butylphenol	0.04	2.7	0.0076	0.048	3812
Collinsella tanakaei MGS:0850	threonine	-0.03	-2.7	0.0076	0.048	8584
Eubacteriales sp. MGS:1227	sphingomyelin (d18:0/18:0, d19:0/17:0)*	-0.03	-2.7	0.0076	0.048	8584
Clostridia sp. MGS:0623	perfluorooctanesulfonate (PFOS)	-0.03	-2.7	0.0076	0.048	8584
Clostridia sp. MGS:0140	trans-2-hexenoylglycine	0.03	2.7	0.0076	0.048	8584
Eubacteriales sp. MGS:0298	5-methyluridine (ribothymidine)	0.03	2.7	0.0076	0.048	8584
Bacteria sp. MGS:1117	X - 15461	-0.03	-2.7	0.0076	0.048	8584
Eubacteriales sp. MGS:0969	methylsuccinate	0.03	2.7	0.0076	0.048	8583
Eubacteriales sp. MGS:0851	etiocholanolone glucuronide	0.03	2.7	0.0076	0.048	8584
Eubacteriales sp. MGS:1226	2-hydroxyibuprofen	0.03	2.7	0.0076	0.048	8584
Eubacteriales sp. MGS:0477	X - 24748	-0.03	-2.7	0.0076	0.048	8584
Intestinimonas timonensis MGS:0876	androstenediol (3alpha, 17alpha) monosulfate (2)	-0.03	-2.7	0.0076	0.048	8584
Olsenella timonensis MGS:1080	X - 25433	-0.03	-2.7	0.0076	0.048	8584
Enterocloster aldenensis MGS:0362	flavin adenine dinucleotide (FAD)	0.03	2.7	0.0076	0.048	8584
Rikenellaceae sp. MGS:1815	N-acetyl-3-methylhistidine*	0.03	2.7	0.0076	0.048	8584
Eubacteriales sp. MGS:0644	3-carboxy-4-methyl-5-pentyl-2-furanpropionate (3-CMPFP)**	0.03	2.7	0.0076	0.048	8584
Eubacteriales sp. MGS:0408	bilirubin degradation product, C16H18N2O5 (1)**	-0.03	-2.7	0.0076	0.048	8584
Eubacteriales sp. MGS:0087	S-carboxyethylcysteine	-0.04	-2.7	0.0076	0.048	3812
Eubacteriales sp. MGS:0630	creatine	-0.03	-2.7	0.0076	0.048	8584
Proteobacteria sp. MGS:0275	oleoylcholine	0.03	2.7	0.0076	0.048	8584
Intestinibacter sp. MGS:0194	X - 24588	0.03	2.7	0.0076	0.048	8584
Eubacteriales sp. MGS:0442	bilirubin (Z,Z)	0.03	2.7	0.0076	0.048	8584
Oscillospiraceae sp. MGS:0207	homovanillate (HVA)	0.03	2.7	0.0076	0.048	8584
Eubacteriales sp. MGS:0803	pipecolate	-0.03	-2.7	0.0076	0.048	8584
Clostridia sp. MGS:0898	phenylalanine	-0.03	-2.7	0.0076	0.048	8584
Oscillospiraceae sp. MGS:0098	sphingomyelin (d17:2/16:0, d18:2/15:0)*	-0.03	-2.7	0.0076	0.048	8584
Coprobacillus cateniformis MGS:0456	pyridoxate	-0.03	-2.7	0.0076	0.048	8584
Prevotella sp. P4-67 MGS:0784	argininate*	0.03	2.7	0.0076	0.048	8584
Clostridia sp. MGS:0368	N,N-dimethylalanine	0.03	2.7	0.0076	0.048	8584
Eubacteriales sp. MGS:1395	deoxycholate	0.03	2.7	0.0076	0.048	8584
Ruminococcus callidus MGS:0247	tryptophan betaine	0.03	2.7	0.0076	0.048	8584
Streptococcus sobrinus MGS:1366	2-ketocaprylate	-0.03	-2.7	0.0076	0.048	8584
Eubacteriales sp. MGS:0673	17alpha-hydroxypregnenolone 3-sulfate	0.03	2.7	0.0076	0.048	8584
Eubacteriales sp. MGS:0123	cysteinylglycine disulfide*	0.03	2.7	0.0076	0.048	8584
Eubacteriales sp. MGS:0584	5alpha-androstan-3beta,17beta-diol monosulfate (2)	0.03	2.7	0.0076	0.048	8584
Eubacteriales sp. MGS:0137	o-cresol sulfate	-0.03	-2.7	0.0076	0.048	8584
Oscillospiraceae sp. MGS:1133	X - 12283	-0.03	-2.7	0.0076	0.048	8584
Eubacteriales sp. MGS:0578	X - 18922	-0.03	-2.7	0.0076	0.048	8584
Clostridia sp. MGS:1193	gamma-glutamylglutamate	-0.03	-2.7	0.0076	0.048	8584
Anaeromassilibacillus sp. An250 MGS:0169	13-HODE + 9-HODE	-0.03	-2.7	0.0076	0.048	8584
Ellagibacter isourolithinifaciens MGS:0191	methionine sulfoxide	0.03	2.7	0.0076	0.048	8584
Eubacteriales sp. MGS:1439	3-hydroxyhippurate	-0.03	-2.7	0.0076	0.048	8584
Eubacteriales sp. MGS:0557	lanthionine	0.03	2.7	0.0076	0.048	8584
Firmicutes sp. MGS:0942	3-ureidopropionate	-0.03	-2.7	0.0076	0.048	8584
Oscillospiraceae sp. MGS:0255	catechol sulfate	0.03	2.7	0.0076	0.048	8584
Scardovia wiggsiae MGS:1737	3-hydroxy-2-ethylpropionate	-0.03	-2.7	0.0076	0.048	8584
Clostridia sp. MGS:0815	X - 11444	-0.03	-2.7	0.0076	0.048	8584
Clostridia sp. MGS:1460	octadecadienedioate (C18:2-DC)*	0.03	2.7	0.0076	0.048	8584
Clostridia sp. MGS:0435	2-hydroxyarachidate*	-0.04	-2.7	0.0076	0.048	3812
Eubacteriales sp. MGS:1611	X - 24762	-0.04	-2.7	0.0076	0.048	3812
Eubacteriales sp. MGS:0411	2S,3R-dihydroxybutyrate	0.03	2.7	0.0076	0.048	8583
Eubacteriales sp. MGS:0232	tetradecanedioate (C14-DC)	-0.03	-2.7	0.0076	0.048	8584
Clostridia sp. MGS:1262	N-delta-acetylornithine	0.03	2.7	0.0076	0.048	8584
Eubacteriales sp. MGS:0613	4-guanidinobutanoate	0.03	2.7	0.0076	0.048	8584
Streptococcus anginosus MGS:0680	1-linoleoylglycerol (18:2)	0.03	2.7	0.0076	0.048	8584
Clostridia sp. MGS:0879	X - 15486	-0.03	-2.7	0.0076	0.048	8584
Lachnospiraceae sp. MGS:0297	isoleucine	-0.03	-2.7	0.0076	0.048	8584
Phocaeicola vulgatus MGS:0005	ethyl glucuronide	0.03	2.7	0.0076	0.048	8584
Eubacteriales sp. MGS:1313	X - 21821	-0.03	-2.7	0.0076	0.048	8584
Eubacteriales sp. MGS:0331	linoleoyl-arachidonoyl-glycerol (18:2/20:4) [2]*	-0.03	-2.7	0.0076	0.048	8584
Tyzzerella nexilis MGS:0574	dihydroferulate	0.03	2.7	0.0076	0.048	8584
Bacteroidales sp. MGS:0147	2-methoxyhydroquinone sulfate (2)	-0.03	-2.7	0.0076	0.048	8584
Eubacteriales sp. MGS:0891	X - 25267	-0.03	-2.7	0.0076	0.048	8584
Alistipes onderdonkii subsp. vulgaris MGS:0047	3-hydroxyhippurate	-0.03	-2.7	0.0076	0.048	8584
Eubacteriales sp. MGS:1369	arachidonoylcarnitine (C20:4)	-0.03	-2.7	0.0076	0.048	8584
Clostridia sp. MGS:1346	1-carboxyethylleucine	-0.03	-2.7	0.0076	0.048	8584
Eubacteriales sp. MGS:0477	2-methoxyhydroquinone sulfate (1)	-0.03	-2.7	0.0076	0.048	8584
Coprococcus sp. AF21-14LB MGS:1047	N1-methylinosine	0.03	2.7	0.0076	0.048	8584
Acidaminococcus intestini MGS:0407	mannose	0.03	2.7	0.0076	0.048	8583
Oscillospiraceae sp. MGS:0729	X - 24352	-0.03	-2.7	0.0076	0.048	8584
Eubacteriales sp. MGS:1226	X - 24637	-0.03	-2.7	0.0076	0.048	8584
Eubacteriales sp. MGS:0926	X - 21796	-0.03	-2.7	0.0076	0.048	8584
Eubacteriales sp. MGS:1023	3-methyl-2-oxovalerate	-0.03	-2.7	0.0076	0.048	8584
Coriobacteriia sp. MGS:0488	trigonelline (N'-methylnicotinate)	0.03	2.7	0.0076	0.048	8584
Anaerobutyricum hallii MGS:0112	X - 21471	0.03	2.7	0.0076	0.048	8584
Lachnospiraceae sp. MGS:1512	1-(1-enyl-palmitoyl)-2-palmitoyl-GPC (P-16:0/16:0)*	0.03	2.7	0.0076	0.048	8584
Proteobacteria sp. MGS:0360	p-cresol sulfate	0.03	2.7	0.0076	0.048	8584
Oscillospiraceae sp. MGS:1212	X - 12816	0.03	2.7	0.0076	0.048	8584
Fusobacterium nucleatum subsp. animalis MGS:1418	indolelactate	-0.03	-2.7	0.0076	0.048	8584
Streptococcus sobrinus MGS:1366	3-ethylcatechol sulfate (1)	0.03	2.7	0.0076	0.048	8584
Clostridium sp. AF23-8 MGS:0166	4-acetamidophenylglucuronide	-0.03	-2.7	0.0076	0.048	8584
Eubacteriales sp. MGS:1321	palmitoleate (16:1n7)	0.03	2.7	0.0076	0.048	8584
Eubacteriales sp. MGS:0087	X - 23997	-0.03	-2.7	0.0076	0.048	8584
Bacteria sp. MGS:0778	palmitoyl-sphingosine-phosphoethanolamine (d18:1/16:0)	0.03	2.7	0.0076	0.048	8584
Latilactobacillus sakei subsp. sakei MGS:0836	deoxycholic acid glucuronide	0.03	2.7	0.0076	0.048	8584
Bacteroidales sp. MGS:1306	tetradecadienedioate (C14:2-DC)*	0.03	2.7	0.0076	0.048	8584
Ruminococcus sp. MGS:0131	gamma-glutamylhistidine	-0.03	-2.7	0.0076	0.048	8584
Scardovia wiggsiae MGS:1737	ethyl beta-glucopyranoside	-0.03	-2.7	0.0076	0.048	8584
Eubacteriales sp. MGS:1269	dihomo-linolenate (20:3n3 or n6)	-0.03	-2.7	0.0076	0.048	8584
Clostridium phoceensis MGS:0014	glycosyl-N-palmitoyl-sphingosine (d18:1/16:0)	0.03	2.7	0.0076	0.048	8584
Eubacteriales sp. MGS:0731	piperine	-0.03	-2.7	0.0076	0.048	8584
Lachnospiraceae sp. MGS:1165	tyramine O-sulfate	-0.03	-2.7	0.0076	0.048	8584
Olsenella timonensis MGS:1080	1-linoleoyl-GPC (18:2)	0.03	2.7	0.0076	0.048	8584
Lachnospiraceae sp. MGS:1577	2,3-dihydroxy-5-methylthio-4-pentenoate (DMTPA)*	-0.03	-2.7	0.0076	0.048	8584
Ruminococcus champanellensis MGS:0716	X - 17367	0.03	2.7	0.0076	0.048	8584
Clostridia sp. MGS:1238	X - 17354	0.03	2.7	0.0076	0.048	8584
Lachnospiraceae sp. MGS:0890	X - 13431	-0.03	-2.7	0.0076	0.048	8584
Intestinimonas timonensis MGS:0876	glutamine conjugate of C6H10O2 (2)*	0.03	2.7	0.0076	0.048	8584
Bacteria sp. MGS:0492	3-ureidopropionate	-0.03	-2.7	0.0076	0.048	8584
Neglecta timonensis MGS:0478	3-methylglutarylcarnitine (2)	0.03	2.7	0.0076	0.048	8584
Clostridium sp. M62/1 MGS:0354	2-piperidinone	-0.03	-2.7	0.0076	0.048	8584
unclassified sp. MGS:0567	chenodeoxycholate	-0.03	-2.7	0.0076	0.048	8584
Oscillibacter sp. MGS:0046	alpha-ketobutyrate	0.03	2.7	0.0076	0.048	8583
Clostridia sp. MGS:0929	X - 24518	-0.04	-2.7	0.0076	0.048	3812
Faecalibacterium sp. OF04-11AC MGS:0070	thymol sulfate	0.03	2.7	0.0076	0.048	8584
Eubacteriales sp. MGS:1126	X - 12283	-0.03	-2.7	0.0076	0.048	8584
Eubacterium sp. An3 MGS:1483	2-hydroxyglutarate	0.03	2.7	0.0076	0.048	8584
Eubacteriales sp. MGS:1129	pregnenetriol sulfate*	-0.03	-2.7	0.0076	0.048	8584
Oscillospiraceae sp. MGS:0507	1-stearoyl-2-arachidonoyl-GPI (18:0/20:4)	-0.03	-2.7	0.0076	0.048	8584
Eubacteriales sp. MGS:1285	isovalerylcarnitine (C5)	-0.03	-2.7	0.0076	0.048	8584
Oscillospiraceae sp. MGS:0412	metoprolol	-0.03	-2.7	0.0076	0.048	8584
Haemophilus parainfluenzae MGS:0181	glutamine	0.03	2.7	0.0076	0.048	8584
Lachnospiraceae sp. MGS:0712	X - 24475	-0.03	-2.7	0.0076	0.048	8584
Betaproteobacteria sp. MGS:1317	dimethylglycine	-0.03	-2.7	0.0076	0.048	8584
Eubacteriales sp. MGS:0345	dihomo-linoleoylcarnitine (C20:2)*	-0.03	-2.7	0.0076	0.048	8584
Eubacteriales sp. MGS:1266	X - 12849	-0.03	-2.7	0.0076	0.048	8584
Anaerotignum lactatifermentans MGS:0676	N,N-dimethyl-pro-pro	-0.03	-2.7	0.0076	0.048	8584
Eubacteriales sp. MGS:0643	X - 17365	0.03	2.7	0.0076	0.048	8584
Butyrivibrio crossotus MGS:0413	leucylglycine	0.03	2.7	0.0076	0.048	8584
Lachnospiraceae sp. MGS:1335	17alpha-hydroxypregnenolone 3-sulfate	-0.03	-2.7	0.0076	0.048	8584
Veillonella atypica MGS:0357	resveratrol sulfate (1)*	0.03	2.7	0.0076	0.048	8584
Eubacteriales sp. MGS:1227	N-acetylisoleucine	-0.04	-2.7	0.0076	0.048	3812
Amedibacillus dolichus MGS:0798	ferulic acid 4-sulfate	-0.03	-2.7	0.0076	0.048	8584
Clostridia sp. MGS:0733	X - 12410	0.03	2.7	0.0076	0.048	8584
Veillonella atypica MGS:0357	X - 24410	0.04	2.7	0.0076	0.048	3812
Parabacteroides distasonis MGS:0024	X - 21470	0.03	2.7	0.0076	0.048	8584
Eubacteriales sp. MGS:0609	stearoyl sphingomyelin (d18:1/18:0)	-0.03	-2.7	0.0076	0.048	8584
Lachnospiraceae sp. MGS:1641	3-(methylthio)acetaminophen sulfate*	0.03	2.7	0.0076	0.048	8584
Eubacteriales sp. MGS:1266	3-phenylpropionate (hydrocinnamate)	0.03	2.7	0.0076	0.048	8584
Clostridia sp. MGS:0893	X - 25271	0.03	2.7	0.0076	0.048	8584
Eubacteriales sp. MGS:0267	2-hydroxyacetaminophen sulfate*	0.03	2.7	0.0076	0.048	8584
Firmicutes sp. MGS:1290	X - 12306	0.03	2.7	0.0076	0.048	8584
Eubacteriales sp. MGS:0427	10-heptadecenoate (17:1n7)	-0.03	-2.7	0.0076	0.048	8584
Faecalibacterium prausnitzii MGS:0017	X - 12111	0.03	2.7	0.0076	0.048	8584
Clostridia sp. MGS:0272	3-hydroxydecanoate	0.03	2.7	0.0076	0.048	8584
Tyzzerella nexilis MGS:0574	2-hydroxydecanoate	-0.03	-2.7	0.0076	0.048	8584
Parabacteroides sp. MGS:0776	cis-3,4-methyleneheptanoylcarnitine	-0.03	-2.7	0.0076	0.048	8584
Bacteroides congonensis MGS:0974	1-linoleoyl-GPG (18:2)*	-0.03	-2.7	0.0076	0.048	8584
Desulfovibrionaceae sp. MGS:0833	N-acetyl-beta-alanine	0.03	2.7	0.0076	0.048	8584
Bacteroidales sp. MGS:0906	retinal	-0.03	-2.7	0.0076	0.048	8584
Pseudoflavonifractor sp. An184 MGS:0253	phenylalanylglycine	0.04	2.7	0.0076	0.048	3812
Bifidobacteriaceae sp. MGS:1607	octadecenedioylcarnitine (C18:1-DC)*	-0.03	-2.7	0.0076	0.048	8584
Lachnospiraceae sp. MGS:1435	histidine betaine (hercynine)*	-0.03	-2.7	0.0076	0.048	8584
Eubacteriales sp. MGS:1126	1-carboxyethylphenylalanine	-0.03	-2.7	0.0076	0.048	8584
Barnesiella intestinihominis MGS:0055	campesterol	0.03	2.7	0.0076	0.048	8584
Coprococcus sp. AM27-12LB MGS:0687	X - 19141	-0.03	-2.7	0.0076	0.048	8584
Eubacteriales sp. MGS:0209	solanidine	-0.03	-2.7	0.0076	0.048	8584
Clostridia sp. MGS:1504	X - 24475	0.03	2.7	0.0076	0.048	8584
Victivallis lenta MGS:0525	X - 24757	-0.03	-2.7	0.0076	0.048	8584
Firmicutes sp. MGS:1085	3-methyladipate	0.03	2.7	0.0076	0.048	8583
Prevotella sp. MGS:1040	3-hydroxyhippurate sulfate	-0.03	-2.7	0.0076	0.048	8584
Clostridiaceae sp. MGS:0608	pregnenolone sulfate	0.03	2.7	0.0076	0.048	8584
Bifidobacterium catenulatum subsp. kashiwanohense MGS:0292	dodecenedioate (C12:1-DC)*	0.03	2.7	0.0076	0.048	8584
Clostridia sp. MGS:0996	X - 11632	-0.03	-2.7	0.0076	0.048	8584
Eubacteriales sp. MGS:0563	acisoga	-0.03	-2.7	0.0076	0.048	8584
Clostridium sp. MGS:0075	androsterone sulfate	0.03	2.7	0.0076	0.048	8584
Clostridia sp. MGS:0276	glycerol	-0.03	-2.7	0.0076	0.048	8584
Clostridium sp. D5 MGS:1234	2-aminophenol sulfate	-0.03	-2.7	0.0076	0.048	8584
Clostridia sp. MGS:0521	X - 13728	-0.03	-2.7	0.0076	0.048	8584
Eubacteriales sp. MGS:0100	atorvastatin (lipitor)	-0.03	-2.7	0.0076	0.048	8584
Eubacteriales sp. MGS:0100	o-hydroxyatorvastatin	-0.03	-2.7	0.0076	0.048	8584
Eubacteriales sp. MGS:0528	N-acetyltryptophan	-0.03	-2.7	0.0076	0.048	8584
Eubacteriales sp. MGS:0284	glutarate (C5-DC)	-0.03	-2.7	0.0076	0.048	8583
Oscillospiraceae sp. MGS:1278	phenylpyruvate	-0.03	-2.7	0.0076	0.048	8584
Oscillospiraceae sp. MGS:1421	taurochenodeoxycholic acid 3-sulfate	-0.03	-2.7	0.0076	0.048	8584
Lachnospiraceae sp. MGS:0236	dopamine 3-O-sulfate	0.03	2.7	0.0076	0.048	8584
Eubacteriales sp. MGS:0183	X - 16938	0.04	2.7	0.0076	0.048	3812
Coriobacteriia sp. MGS:0749	rivaroxaban	0.03	2.7	0.0076	0.048	8584
Hungatella hathewayi MGS:1248	phenylacetylcarnitine	0.03	2.7	0.0076	0.048	8584
Bacteroides xylanisolvens MGS:0091	X - 12456	-0.03	-2.7	0.0076	0.048	8584
Eubacteriales sp. MGS:1135	gamma-glutamylglycine	-0.03	-2.7	0.0076	0.048	8584
Oscillospiraceae sp. MGS:0507	O-acetylhomoserine	0.04	2.7	0.0076	0.048	4772
Clostridia sp. MGS:0508	N-acetylglutamine	-0.03	-2.7	0.0076	0.048	8583
Lachnoclostridium sp. MGS:1343	heptanoate (7:0)	0.03	2.7	0.0076	0.048	8584
Eubacteriales sp. MGS:0565	S-methylmethionine	0.03	2.7	0.0076	0.048	8584
Lachnospiraceae sp. MGS:0180	sphinganine	-0.03	-2.7	0.0076	0.048	8584
Streptococcus agalactiae MGS:1733	metoprolol acid metabolite*	0.03	2.7	0.0076	0.048	8584
Eubacteriales sp. MGS:0950	X - 12117	-0.03	-2.7	0.0076	0.048	8584
Oscillospiraceae sp. MGS:0380	adipoylcarnitine (C6-DC)	-0.03	-2.7	0.0076	0.048	8584
Eubacteriales sp. MGS:0441	glutamine	0.03	2.7	0.0076	0.048	8584
Erysipelotrichales sp. MGS:1130	arginine	0.03	2.7	0.0076	0.048	8584
Eubacteriales sp. MGS:0093	X - 11787	0.03	2.7	0.0076	0.048	8584
Eubacteriales sp. MGS:0751	androstenediol (3beta,17beta) monosulfate (1)	-0.03	-2.7	0.0076	0.048	8584
Firmicutes sp. MGS:0681	glycine conjugate of C10H14O2 (1)*	-0.03	-2.7	0.0076	0.048	8584
Eubacteriales sp. MGS:0757	glycerate	0.03	2.7	0.0076	0.048	8583
Roseburia inulinivorans MGS:0036	nisinate (24:6n3)	0.03	2.7	0.0076	0.048	8584
Parasutterella excrementihominis MGS:0159	ceramide (d16:1/24:1, d18:1/22:1)*	-0.03	-2.7	0.0076	0.048	8584
Ruminococcus sp. AF17-22AC MGS:0208	1-methyl-5-imidazolelactate	0.03	2.7	0.0076	0.048	8584
Eubacteriales sp. MGS:1354	3-methylcrotonylglycine	0.04	2.7	0.0076	0.048	3812
Eubacteriales sp. MGS:0409	X - 17328	0.04	2.7	0.0076	0.048	3812
Oscillospiraceae sp. MGS:0256	docosahexaenoylcarnitine (C22:6)*	-0.03	-2.7	0.0076	0.048	8584
Massilimicrobiota timonensis MGS:0825	X - 12849	0.03	2.7	0.0076	0.048	8584
Eubacteriales sp. MGS:1439	hydroxypalmitoyl sphingomyelin (d18:1/16:0(OH))**	0.03	2.7	0.0076	0.048	8584
Eubacteriales sp. MGS:0703	orotidine	-0.03	-2.7	0.0076	0.048	8583
Eubacteriales sp. MGS:0572	alpha-hydroxyisovalerate	-0.03	-2.7	0.0076	0.048	8584
Clostridia sp. MGS:0660	tyrosine	-0.03	-2.7	0.0076	0.048	8584
Collinsella intestinalis MGS:0802	ursodeoxycholate	0.03	2.7	0.0076	0.048	8584
Eubacteriales sp. MGS:0530	3-formylindole	-0.03	-2.7	0.0076	0.048	8584
Eubacteriales sp. MGS:0622	ethyl beta-glucopyranoside	0.03	2.7	0.0076	0.048	8584
Eubacteriales sp. MGS:0530	candesartan	0.03	2.7	0.0076	0.048	8584
Sutterella seckii MGS:0997	4-vinylphenol sulfate	0.03	2.7	0.0076	0.048	8584
Bacteria sp. MGS:0708	X - 21733	0.03	2.7	0.0076	0.048	8584
Firmicutes sp. MGS:1105	stearoyl sphingomyelin (d18:1/18:0)	-0.03	-2.7	0.0076	0.048	8584
Eubacteriales sp. MGS:0149	O-acetylhomoserine	0.04	2.7	0.0076	0.048	4772
Eubacteriales sp. MGS:0666	X - 17655	0.03	2.7	0.0076	0.048	8584
Eubacteriales sp. MGS:0156	X - 25523	0.03	2.7	0.0076	0.048	8584
Lachnospiraceae sp. MGS:0975	hexadecenedioate (C16:1-DC)*	0.03	2.7	0.0076	0.048	8584
Clostridia sp. MGS:0728	X - 25520	0.03	2.7	0.0076	0.048	8584
Eubacteriales sp. MGS:0871	uridine	-0.03	-2.7	0.0076	0.048	8584
Eubacteriales sp. MGS:0940	uridine	-0.03	-2.7	0.0076	0.048	8584
Proteobacteria sp. MGS:0360	quinolinate	-0.03	-2.7	0.0076	0.048	8584
Bacteria sp. MGS:0218	tryptophan betaine	-0.03	-2.7	0.0076	0.048	8584
Bilophila wadsworthia MGS:0049	X - 12216	0.03	2.7	0.0076	0.048	8584
Clostridia sp. MGS:1010	dopamine 3-O-sulfate	0.03	2.7	0.0076	0.048	8584
Bacteria sp. MGS:0863	phenol sulfate	-0.03	-2.7	0.0076	0.048	8584
Clostridia sp. MGS:1286	X - 25422	-0.03	-2.7	0.0076	0.048	8584
Eubacteriales sp. MGS:0335	X - 25790	-0.03	-2.7	0.0076	0.048	8584
Eubacteriales sp. MGS:0572	hydroxy-CMPF*	0.03	2.7	0.0076	0.048	8584
Roseburia faecis MGS:0058	tryptophan	0.03	2.7	0.0076	0.048	8584
Coprococcus comes MGS:0016	ginkgolic acid C15:1	-0.03	-2.7	0.0076	0.048	8583
Clostridia sp. MGS:0011	4-guanidinobutanoate	-0.03	-2.7	0.0076	0.048	8584
Clostridia sp. MGS:0898	1-palmitoyl-2-oleoyl-GPC (16:0/18:1)	0.03	2.7	0.0076	0.048	8584
Eubacteriales sp. MGS:0153	docosahexaenoylcarnitine (C22:6)*	0.03	2.7	0.0076	0.048	8584
Escherichia albertii MGS:1980	behenoyl dihydrosphingomyelin (d18:0/22:0)*	-0.03	-2.7	0.0076	0.048	8584
Lawsonella clevelandensis MGS:1899	4-hydroxyphenylacetylglutamine	0.03	2.7	0.0076	0.048	8584
Eubacteriales sp. MGS:0580	4-guanidinobutanoate	-0.03	-2.7	0.0076	0.048	8584
Ruminococcus sp. AF17-22AC MGS:0208	1-palmitoyl-2-dihomo-linolenoyl-GPC (16:0/20:3n3 or 6)*	-0.03	-2.7	0.0077	0.048	8584
Oscillospiraceae sp. MGS:1491	citrate	0.03	2.7	0.0077	0.048	8584
Anaerobutyricum hallii MGS:0112	lithocholic acid sulfate (2)	0.03	2.7	0.0077	0.048	8584
Faecalibacterium sp. MGS:0042	bilirubin degradation product, C17H18N2O4 (3)**	0.03	2.7	0.0077	0.048	8584
Lactobacillus crispatus MGS:1409	X - 21842	-0.03	-2.7	0.0077	0.048	8584
Clostridia sp. MGS:0815	isoleucylglycine	0.03	2.7	0.0077	0.048	8584
Streptococcus mutans MGS:0677	1,3,7-trimethylurate	0.03	2.7	0.0077	0.048	8584
Firmicutes sp. MGS:0501	N6-methyllysine	0.03	2.7	0.0077	0.048	8584
Eisenbergiella tayi MGS:0355	X - 22771	0.03	2.7	0.0077	0.048	8584
Eubacteriales sp. MGS:1662	X - 18922	-0.03	-2.7	0.0077	0.048	8584
Phoenicibacter congonensis MGS:1249	phenylacetylcarnitine	0.03	2.7	0.0077	0.048	8584
Eubacteriales sp. MGS:0670	dihomo-linoleoylcarnitine (C20:2)*	0.03	2.7	0.0077	0.048	8584
Eubacteriales sp. MGS:0636	caproate (6:0)	0.03	2.7	0.0077	0.048	8584
Intestinimonas timonensis MGS:0876	glycolithocholate	-0.03	-2.7	0.0077	0.048	8584
Blautia argi MGS:1450	taurocholenate sulfate*	-0.03	-2.7	0.0077	0.048	8584
Latilactobacillus sakei subsp. sakei MGS:0836	eugenol sulfate	0.03	2.7	0.0077	0.048	8584
Lachnospiraceae sp. MGS:0393	caffeine	0.03	2.7	0.0077	0.048	8584
Coprococcus eutactus MGS:0155	X - 23678	-0.03	-2.7	0.0077	0.048	8584
Eubacteriales sp. MGS:1055	7-alpha-hydroxy-3-oxo-4-cholestenoate (7-Hoca)	-0.03	-2.7	0.0077	0.048	8584
Firmicutes sp. MGS:0398	threonine	0.03	2.7	0.0077	0.048	8584
Eubacteriales sp. MGS:0618	serine	0.03	2.7	0.0077	0.048	8584
Akkermansia sp. BIOML-A59 MGS:0800	X - 11378	0.04	2.7	0.0077	0.048	4772
Clostridia sp. MGS:0783	diacylglycerol (16:1/18:2 [2], 16:0/18:3 [1])*	-0.04	-2.7	0.0077	0.048	3812
Eubacteriales sp. MGS:0692	3-methoxycatechol sulfate (1)	-0.03	-2.7	0.0077	0.048	8584
Eubacteriales sp. MGS:0691	X - 11849	-0.03	-2.7	0.0077	0.048	8584
Faecalibacterium prausnitzii MGS:0241	X - 16580	-0.03	-2.7	0.0077	0.048	8584
Anaeromassilibacillus sp. Marseille-P3371 MGS:0304	2-ketocaprylate	-0.03	-2.7	0.0077	0.048	8584
Bacteroides togonis MGS:1370	X - 12216	0.03	2.7	0.0077	0.048	8584
Blautia sp. SG-772 MGS:0063	eugenol sulfate	0.03	2.7	0.0077	0.048	8584
Clostridia sp. MGS:1108	X - 23782	0.03	2.7	0.0077	0.048	8584
Eubacteriales sp. MGS:0897	cystathionine	0.03	2.7	0.0077	0.048	8584
Clostridia sp. MGS:0661	X - 23659	0.03	2.7	0.0077	0.048	8584
Eubacteriales sp. MGS:0493	1-palmitoyl-2-stearoyl-GPC (16:0/18:0)	0.03	2.7	0.0077	0.048	8584
Eubacteriales sp. MGS:0759	sulfate of piperine metabolite C18H21NO3 (3)*	-0.03	-2.7	0.0077	0.048	8584
Eubacteriales sp. MGS:0427	3-phosphoglycerate	-0.03	-2.7	0.0077	0.048	8584
Lachnospiraceae sp. MGS:0422	X - 19438	-0.03	-2.7	0.0077	0.048	8584
Eubacteriales sp. MGS:0972	gamma-glutamylcitrulline*	0.03	2.7	0.0077	0.048	8584
Clostridia sp. MGS:1038	1-(1-enyl-palmitoyl)-2-linoleoyl-GPC (P-16:0/18:2)*	0.03	2.7	0.0077	0.048	8584
Bifidobacterium dentium MGS:0579	2-O-methylascorbic acid	0.03	2.7	0.0077	0.048	8584
Eubacteriales sp. MGS:0897	lactate	-0.03	-2.7	0.0077	0.048	8584
Eubacteriales sp. MGS:0773	sphingomyelin (d18:1/21:0, d17:1/22:0, d16:1/23:0)*	0.03	2.7	0.0077	0.048	8584
Oscillospiraceae sp. MGS:1161	oleoyl ethanolamide	0.03	2.7	0.0077	0.048	8584
Eubacteriales sp. MGS:0215	2-oleoylglycerol (18:1)	-0.03	-2.7	0.0077	0.048	8584
Firmicutes sp. MGS:0341	anthranilate	0.03	2.7	0.0077	0.048	6693
Enterobacter hormaechei subsp. steigerwaltii MGS:1214	phenol sulfate	0.03	2.7	0.0077	0.048	8584
Eubacteriales sp. MGS:0633	isovalerate (i5:0)	-0.03	-2.7	0.0077	0.048	8584
Clostridium sp. M62/1 MGS:0354	X - 12015	-0.04	-2.7	0.0077	0.048	3812
Oscillospiraceae sp. MGS:0207	oleate/vaccenate (18:1)	-0.03	-2.7	0.0077	0.048	8584
Blautia sp. AF19-10LB MGS:0157	2-oxoarginine*	0.03	2.7	0.0077	0.048	8584
Lachnospira pectinoschiza MGS:0099	lignoceroylcarnitine (C24)*	0.03	2.7	0.0077	0.048	8584
Clostridia sp. MGS:0750	cysteine-glutathione disulfide	0.03	2.7	0.0077	0.048	8584
Propionibacterium freudenreichii subsp. shermanii MGS:0723	behenoyl sphingomyelin (d18:1/22:0)*	0.03	2.7	0.0077	0.048	8584
Eubacteriales sp. MGS:0613	5alpha-pregnan-3beta,20alpha-diol monosulfate (2)	0.03	2.7	0.0077	0.048	8584
Bacteroidales sp. MGS:0147	1-palmitoyl-GPI (16:0)	0.03	2.7	0.0077	0.048	8584
Eubacteriales sp. MGS:0305	threonine	0.03	2.7	0.0077	0.048	8584
Coriobacteriaceae sp. MGS:1123	carboxyibuprofen	0.03	2.7	0.0077	0.048	8584
Clostridia sp. MGS:0660	X - 18921	0.03	2.7	0.0077	0.048	8584
Clostridia sp. MGS:1137	2-aminoadipate	-0.03	-2.7	0.0077	0.048	8584
Eubacterium ramulus MGS:0387	cysteine s-sulfate	-0.03	-2.7	0.0077	0.048	8583
Eubacteriales sp. MGS:1153	N-stearoyl-sphinganine (d18:0/18:0)*	0.03	2.7	0.0077	0.048	8584
Clostridia sp. MGS:0470	linolenoylcarnitine (C18:3)*	0.03	2.7	0.0077	0.048	8584
Eubacteriales sp. MGS:1067	flavin adenine dinucleotide (FAD)	-0.03	-2.7	0.0077	0.048	8584
Eubacteriales sp. MGS:0320	thymol sulfate	0.03	2.7	0.0077	0.048	8584
Veillonella parvula MGS:0220	tricosanoyl sphingomyelin (d18:1/23:0)*	-0.03	-2.7	0.0077	0.048	8584
Eubacteriales sp. MGS:1067	X - 25422	-0.03	-2.7	0.0077	0.048	8584
Eubacteriales sp. MGS:0555	3-hydroxyoctanoylcarnitine (2)	-0.03	-2.7	0.0077	0.048	8584
Eubacteriales sp. MGS:0482	X - 23593	-0.03	-2.7	0.0077	0.048	8584
Oscillospiraceae sp. MGS:0648	X - 25810	0.03	2.7	0.0077	0.048	8584
Faecalibacterium sp. MGS:0549	pantoate	0.03	2.7	0.0077	0.048	8584
Eubacteriales sp. MGS:0701	ceramide (d18:2/24:1, d18:1/24:2)*	-0.03	-2.7	0.0077	0.048	8584
Firmicutes sp. MGS:1195	methionine sulfoxide	0.03	2.7	0.0077	0.048	8584
Eubacteriales sp. MGS:0659	3,5-dichloro-2,6-dihydroxybenzoic acid	0.03	2.7	0.0077	0.048	8583
Oscillibacter sp. PEA192 MGS:0021	1,5-anhydroglucitol (1,5-AG)	-0.03	-2.7	0.0077	0.048	8584
Eubacteriales sp. MGS:0913	xanthosine	-0.03	-2.7	0.0077	0.048	8584
Eubacteriales sp. MGS:1313	linolenoylcarnitine (C18:3)*	0.03	2.7	0.0077	0.048	8584
Eubacteriales sp. MGS:0273	X - 13431	0.03	2.7	0.0077	0.048	8584
Eubacteriales sp. MGS:0163	linolenate [alpha or gamma; (18:3n3 or 6)]	-0.03	-2.7	0.0077	0.048	8584
Ruminococcus sp. AM42-11 MGS:0002	X - 19438	0.03	2.7	0.0077	0.048	8584
Flintibacter sp. KGMB00164 MGS:0374	lidocaine	0.03	2.7	0.0077	0.048	8584
Olsenella sp. AF21-51 MGS:0690	sphingomyelin (d18:0/18:0, d19:0/17:0)*	-0.03	-2.7	0.0077	0.048	8584
Eggerthella lenta MGS:0225	X - 24588	0.03	2.7	0.0077	0.048	8584
Firmicutes sp. MGS:1007	alpha-hydroxyisovalerate	-0.03	-2.7	0.0077	0.048	8584
Eubacteriales sp. MGS:1257	beta-alanine	-0.03	-2.7	0.0077	0.048	8584
Veillonella rogosae MGS:0324	pregnenetriol disulfate*	-0.03	-2.7	0.0077	0.048	8584
Eubacteriales sp. MGS:0913	butyrate/isobutyrate (4:0)	-0.03	-2.7	0.0077	0.048	8584
Eubacteriales sp. MGS:0298	4-guanidinobutanoate	-0.03	-2.7	0.0077	0.048	8584
Bacteroidales sp. MGS:0452	2-O-methylascorbic acid	-0.03	-2.7	0.0077	0.048	8584
Eubacteriales sp. MGS:0759	X - 12111	-0.03	-2.7	0.0077	0.048	8584
Bacteria sp. MGS:0695	eicosenoylcarnitine (C20:1)*	-0.03	-2.7	0.0077	0.048	8584
Lachnospiraceae sp. MGS:0018	X - 25828	-0.03	-2.7	0.0077	0.048	8584
Eubacteriales sp. MGS:1230	theanine	-0.03	-2.7	0.0077	0.048	8584
Clostridia sp. MGS:1549	X - 21286	0.03	2.7	0.0077	0.048	8584
Eubacteriales sp. MGS:0827	androstenediol (3beta,17beta) monosulfate (1)	-0.03	-2.7	0.0077	0.048	8584
Eubacteriales sp. MGS:0026	indoleacetylglutamine	0.03	2.7	0.0077	0.048	8584
Eubacteriales sp. MGS:0162	bilirubin (E,Z or Z,E)*	0.03	2.7	0.0077	0.048	8584
Faecalibacterium sp. OF04-11AC MGS:0070	bilirubin degradation product, C17H18N2O4 (2)**	0.03	2.7	0.0077	0.048	8584
Roseburia sp. AM16-25 MGS:0344	(N(1) + N(8))-acetylspermidine	0.03	2.7	0.0077	0.048	8584
Clostridia sp. MGS:0368	5-acetylamino-6-amino-3-methyluracil	-0.03	-2.7	0.0077	0.048	8583
Prevotella sp. MGS:1009	glycodeoxycholate 3-sulfate	0.03	2.7	0.0077	0.048	8584
Gardnerella vaginalis MGS:1510	glycodeoxycholate 3-sulfate	0.03	2.7	0.0077	0.048	8584
Anaerotruncus colihominis MGS:0307	acisoga	0.03	2.7	0.0077	0.048	8584
Clostridium sp. MGS:0059	N-acetylphenylalanine	-0.03	-2.7	0.0077	0.048	8584
Oscillospiraceae sp. MGS:0382	1-linoleoyl-2-linolenoyl-GPC (18:2/18:3)*	0.03	2.7	0.0077	0.048	8584
Bacteroidales sp. MGS:0894	taurodeoxycholic acid 3-sulfate	-0.03	-2.7	0.0077	0.048	8584
Eubacteriales sp. MGS:0323	erythritol	-0.03	-2.7	0.0077	0.048	8583
Lachnospiraceae sp. MGS:0127	malonylcarnitine	-0.03	-2.7	0.0077	0.048	8584
Bacteria sp. MGS:0778	lithocholic acid sulfate (2)	-0.03	-2.7	0.0077	0.048	8584
Eubacteriales sp. MGS:1027	arabonate/xylonate	-0.03	-2.7	0.0077	0.048	8583
Eubacteriales sp. MGS:0720	X - 24762	0.04	2.7	0.0077	0.048	3812
Clostridium sp. MGS:1638	4-allylphenol sulfate	-0.03	-2.7	0.0077	0.048	8584
Oscillospiraceae sp. MGS:0384	X - 16124	0.03	2.7	0.0077	0.048	8584
Anaerotignum lactatifermentans MGS:0676	S-methylcysteine	-0.03	-2.7	0.0077	0.048	8584
Eggerthella lenta MGS:0225	histidine	-0.03	-2.7	0.0077	0.048	8584
Eubacteriales sp. MGS:1102	X - 18887	0.03	2.7	0.0077	0.048	8584
Eubacteriales sp. MGS:1065	asparagine	-0.03	-2.7	0.0077	0.048	8584
Eubacteriales sp. MGS:1177	oleoyl-linoleoyl-glycerol (18:1/18:2) [2]	-0.03	-2.7	0.0077	0.048	8584
Eubacteriales sp. MGS:1114	N,N-dimethylalanine	0.03	2.7	0.0077	0.048	8584
Acidaminococcus intestini MGS:0407	1-stearoyl-2-arachidonoyl-GPC (18:0/20:4)	0.03	2.7	0.0077	0.048	8584
Clostridia sp. MGS:1188	carnosine	-0.03	-2.7	0.0077	0.048	8584
Phocaeicola plebeius MGS:0423	hydroquinone sulfate	-0.03	-2.7	0.0077	0.048	8584
Eubacteriales sp. MGS:0556	proline	-0.03	-2.7	0.0077	0.048	8584
Eubacteriales sp. MGS:0405	3-methoxycatechol sulfate (2)	0.03	2.7	0.0077	0.048	8584
Eubacteriales sp. MGS:0069	pyridoxal	-0.04	-2.7	0.0077	0.048	3812
Coprobacillus sp. MGS:0022	3b-hydroxy-5-cholenoic acid	0.03	2.7	0.0077	0.048	8584
Victivallales sp. MGS:0824	carnitine	-0.03	-2.7	0.0077	0.048	8583
Hungatella hathewayi MGS:0287	N-acetylthreonine	0.03	2.7	0.0077	0.048	8584
Clostridia sp. MGS:1188	threonate	-0.03	-2.7	0.0077	0.048	8583
Eubacteriales sp. MGS:0832	ceramide (d16:1/24:1, d18:1/22:1)*	-0.03	-2.7	0.0077	0.048	8584
Eubacteriales sp. MGS:0636	sulfate of piperine metabolite C18H21NO3 (1)*	-0.03	-2.7	0.0077	0.048	8584
Bifidobacteriaceae sp. MGS:1607	3-indoxyl sulfate	0.03	2.7	0.0077	0.048	8584
Bacteria sp. MGS:0500	2,3-dihydroxy-5-methylthio-4-pentenoate (DMTPA)*	-0.03	-2.7	0.0077	0.048	8584
Acidaminococcales sp. MGS:0812	O-acetylhomoserine	0.04	2.7	0.0077	0.048	4772
Oscillospiraceae sp. MGS:0941	tartarate	-0.03	-2.7	0.0077	0.048	8584
Eubacteriales sp. MGS:0627	phenyllactate (PLA)	0.03	2.7	0.0077	0.048	8583
Eubacteriales sp. MGS:0593	5alpha-androstan-3alpha,17beta-diol disulfate	-0.03	-2.7	0.0077	0.048	8584
Eubacteriales sp. MGS:0528	1-methyl-4-imidazoleacetate	-0.03	-2.7	0.0077	0.048	8584
Eubacteriales sp. MGS:0854	X - 25433	0.03	2.7	0.0077	0.049	8584
Clostridia sp. MGS:1044	myo-inositol	-0.03	-2.7	0.0077	0.049	8583
Ruminococcus sp. AM42-11 MGS:0002	omeprazole	0.03	2.7	0.0077	0.049	8584
Lachnospiraceae sp. MGS:0246	1-stearoyl-GPG (18:0)	-0.03	-2.7	0.0077	0.049	8584
Mediterraneibacter glycyrrhizinilyticus MGS:0314	X - 21796	0.03	2.7	0.0077	0.049	8584
Eubacteriales sp. MGS:1067	mannose	-0.03	-2.7	0.0077	0.049	8583
Traorella massiliensis MGS:0669	hydroxypalmitoyl sphingomyelin (d18:1/16:0(OH))**	0.03	2.7	0.0077	0.049	8584
Clostridia sp. MGS:0521	N2,N2-dimethylguanosine	-0.03	-2.7	0.0077	0.049	8584
Oscillospiraceae sp. MGS:0966	N-acetyl-beta-alanine	0.03	2.7	0.0077	0.049	8584
Eubacteriales sp. MGS:0331	decadienedioic acid (C10:2-DC)**	-0.03	-2.7	0.0077	0.049	8584
Ruminococcus sp. MGS:0131	X - 21816	0.04	2.7	0.0077	0.049	3812
Eubacteriales sp. MGS:0873	3-methoxytyramine sulfate	-0.03	-2.7	0.0077	0.049	8584
Eubacteriales sp. MGS:1102	1-stearoyl-2-linoleoyl-GPE (18:0/18:2)*	-0.03	-2.7	0.0077	0.049	8584
Eubacteriales sp. MGS:0986	phenylacetate	-0.03	-2.7	0.0077	0.049	8584
Eubacteriales sp. MGS:0120	vanillic alcohol sulfate	0.03	2.7	0.0077	0.049	8584
Eubacteriales sp. MGS:0242	X - 18888	0.03	2.7	0.0077	0.049	8584
Eubacteriales sp. MGS:1204	catechol sulfate	0.03	2.7	0.0077	0.049	8584
Lachnospiraceae sp. MGS:0043	docosatrienoate (22:3n6)*	-0.03	-2.7	0.0077	0.049	8584
Oscillospiraceae sp. MGS:1161	glycosyl-N-behenoyl-sphingadienine (d18:2/22:0)*	-0.03	-2.7	0.0077	0.049	8584
Negativibacillus massiliensis MGS:0356	(14 or 15)-methylpalmitate (a17:0 or i17:0)	0.03	2.7	0.0077	0.049	8584
Akkermansia muciniphila MGS:0110	citrulline	0.03	2.7	0.0077	0.049	8584
Clostridia sp. MGS:1062	3-methyladipate	0.03	2.7	0.0077	0.049	8583
Lachnotalea sp. AF33-28 MGS:0403	citrate	0.03	2.7	0.0077	0.049	8584
Dialister succinatiphilus MGS:0719	1-palmitoyl-2-oleoyl-GPI (16:0/18:1)*	-0.03	-2.7	0.0077	0.049	8584
Firmicutes sp. MGS:1007	X - 12104	-0.03	-2.7	0.0077	0.049	8584
Eubacteriales sp. MGS:0502	N1-methyladenosine	-0.03	-2.7	0.0077	0.049	8584
Lachnoclostridium sp. An14 MGS:1235	glycolithocholate	-0.03	-2.7	0.0077	0.049	8584
Ligilactobacillus salivarius MGS:0919	N-methylpipecolate	0.03	2.7	0.0077	0.049	8584
Firmicutes sp. MGS:1075	taurolithocholate 3-sulfate	-0.03	-2.7	0.0077	0.049	8584
Clostridia sp. MGS:1035	hydroxyasparagine**	-0.03	-2.7	0.0077	0.049	8584
Porphyromonadaceae sp. MGS:1216	resveratrol disulfate (2)*	-0.03	-2.7	0.0077	0.049	8584
Faecalicoccus pleomorphus MGS:0875	2-methylserine	-0.03	-2.7	0.0077	0.049	8584
Longicatena caecimuris MGS:0571	X - 12111	-0.03	-2.7	0.0077	0.049	8584
Clostridium disporicum MGS:0753	tetradecadienoate (14:2)*	-0.03	-2.7	0.0077	0.049	8584
Firmicutes sp. MGS:0587	bilirubin degradation product, C16H18N2O5 (4)**	0.04	2.7	0.0077	0.049	5703
Eubacteriales sp. MGS:0358	sphingomyelin (d18:2/21:0, d16:2/23:0)*	0.03	2.7	0.0077	0.049	8584
Eubacteriales sp. MGS:0302	X - 12740	-0.03	-2.7	0.0077	0.049	8584
Eubacteriales sp. MGS:1136	5-hydroxylysine	-0.03	-2.7	0.0077	0.049	8584
Eubacteriales sp. MGS:1101	glycoursodeoxycholic acid sulfate (1)	0.03	2.7	0.0077	0.049	8584
Bacteroides uniformis MGS:0007	citalopram/escitalopram	0.03	2.7	0.0077	0.049	8584
Eubacteriales sp. MGS:0962	N2,N5-diacetylornithine	-0.03	-2.7	0.0077	0.049	8584
Clostridia sp. MGS:0787	glycohyocholate	0.03	2.7	0.0077	0.049	8584
Eubacterium callanderi MGS:1182	docosapentaenoylcarnitine (C22:5n3)*	-0.03	-2.7	0.0077	0.049	8584
Prevotella hominis MGS:0797	X - 17653	0.03	2.7	0.0077	0.049	8584
Scardovia wiggsiae MGS:1737	gamma-glutamyl-alpha-lysine	0.03	2.7	0.0077	0.049	8584
Eubacteriales sp. MGS:0100	cis-4-decenoate (10:1n6)*	0.03	2.7	0.0077	0.049	8584
Clostridia sp. MGS:0385	2-methylserine	-0.03	-2.7	0.0077	0.049	8584
Eubacteriales sp. MGS:0148	tyrosine	0.03	2.7	0.0077	0.049	8584
Firmicutes sp. MGS:0587	lignoceroylcarnitine (C24)*	0.03	2.7	0.0077	0.049	8584
Clostridia sp. MGS:0623	lactosyl-N-nervonoyl-sphingosine (d18:1/24:1)*	0.03	2.7	0.0077	0.049	8584
Clostridium disporicum MGS:0222	4-hydroxyphenylacetate	0.03	2.7	0.0077	0.049	8584
Eubacteriales sp. MGS:1464	16a-hydroxy DHEA 3-sulfate	-0.03	-2.7	0.0077	0.049	8584
Megasphaera elsdenii MGS:0921	indoleacetylglutamine	0.03	2.7	0.0077	0.049	8584
Eubacteriales sp. MGS:0644	levulinoylcarnitine	-0.03	-2.7	0.0077	0.049	8584
Desulfovibrionales sp. MGS:0266	anthranilate	0.03	2.7	0.0077	0.049	6693
Eubacteriales sp. MGS:0476	kynurenine	-0.03	-2.7	0.0077	0.049	8584
Clostridia sp. MGS:0756	enalapril	-0.03	-2.7	0.0077	0.049	8584
Clostridium celatum MGS:0808	S-methylcysteine sulfoxide	0.03	2.7	0.0077	0.049	8584
Eubacteriales sp. MGS:0773	N1-Methyl-2-pyridone-5-carboxamide	-0.03	-2.7	0.0077	0.049	8584
Coprococcus comes MGS:0016	pantoate	-0.03	-2.7	0.0077	0.049	8584
Eubacteriales sp. MGS:1266	N-stearoyl-sphingosine (d18:1/18:0)*	-0.03	-2.7	0.0077	0.049	8584
Bacteroides stercoris MGS:0167	cotinine	0.03	2.7	0.0077	0.049	8584
Eubacteriales sp. MGS:0320	1-palmitoyl-GPG (16:0)*	-0.03	-2.7	0.0077	0.049	8584
Bacteroides sp. MGS:0030	indolelactate	0.03	2.7	0.0077	0.049	8584
Eubacterium sp. AF34-35BH MGS:0231	4-allylcatechol sulfate	0.03	2.7	0.0077	0.049	8584
Clostridium sp. TM06-18 MGS:0048	5-acetylamino-6-amino-3-methyluracil	-0.03	-2.7	0.0077	0.049	8583
Odoribacter laneus MGS:0710	glycine	0.03	2.7	0.0077	0.049	8584
Parabacteroides johnsonii MGS:0469	docosahexaenoylcholine	0.03	2.7	0.0077	0.049	8584
Saccharomyces cerevisiae MGS:0782	2-hydroxyphenylacetate	-0.03	-2.7	0.0077	0.049	8584
Bacteria sp. MGS:1297	taurolithocholate 3-sulfate	0.03	2.7	0.0077	0.049	8584
Eubacteriales sp. MGS:0338	X - 12306	-0.03	-2.7	0.0077	0.049	8584
Lachnospiraceae sp. MGS:0252	N-carbamoylalanine	-0.04	-2.7	0.0077	0.049	4772
Firmicutes sp. MGS:0811	1,2-dilinoleoyl-GPC (18:2/18:2)	0.03	2.7	0.0077	0.049	8584
Desulfovibrionales sp. MGS:0266	1-stearoyl-2-arachidonoyl-GPI (18:0/20:4)	0.03	2.7	0.0077	0.049	8584
Eubacteriales sp. MGS:0534	1-ribosyl-imidazoleacetate*	-0.03	-2.7	0.0077	0.049	8584
Lachnospiraceae sp. MGS:1318	adrenate (22:4n6)	-0.03	-2.7	0.0077	0.049	8584
Dorea sp. AF36-15AT MGS:0052	tauroursodeoxycholate	0.03	2.7	0.0077	0.049	8584
Oscillospiraceae sp. MGS:0982	X - 24762	-0.04	-2.7	0.0077	0.049	3812
Eubacteriales sp. MGS:1150	N-oleoyltaurine	0.03	2.7	0.0077	0.049	8584
Eubacteriales sp. MGS:0607	X - 24951	-0.03	-2.7	0.0077	0.049	8584
Eubacteriales sp. MGS:0282	X - 24352	-0.03	-2.7	0.0077	0.049	8584
Eubacteriales sp. MGS:0593	carotene diol (1)	0.03	2.7	0.0077	0.049	8584
Eubacteriales sp. MGS:0061	X - 24585	0.03	2.7	0.0077	0.049	8584
Lachnospiraceae sp. MGS:1318	methyl glucopyranoside (alpha + beta)	0.03	2.7	0.0077	0.049	8584
Anaeromassilibacillus sp. An250 MGS:0169	branched-chain, straight-chain, or cyclopropyl 12:1 fatty acid*	-0.03	-2.7	0.0077	0.049	8584
Eubacteriales sp. MGS:0578	3-phosphoglycerate	-0.03	-2.7	0.0077	0.049	8584
Eubacteriales sp. MGS:0453	metoprolol acid metabolite*	-0.03	-2.7	0.0077	0.049	8584
Blautia obeum MGS:0009	1-(1-enyl-palmitoyl)-2-palmitoleoyl-GPC (P-16:0/16:1)*	-0.03	-2.7	0.0077	0.049	8584
Eubacteriales sp. MGS:0744	3-methyl-2-oxovalerate	-0.03	-2.7	0.0077	0.049	8584
Eubacteriales sp. MGS:1369	sphingomyelin (d18:1/21:0, d17:1/22:0, d16:1/23:0)*	0.03	2.7	0.0077	0.049	8584
Eubacteriales sp. MGS:0450	gamma-glutamylleucine	-0.03	-2.7	0.0077	0.049	8584
Clostridia sp. MGS:0521	X - 12026	0.03	2.7	0.0077	0.049	8584
Clostridia sp. MGS:0841	trimethylamine N-oxide	0.03	2.7	0.0077	0.049	8584
Eubacteriales sp. MGS:0120	4-hydroxyhippurate	-0.03	-2.7	0.0077	0.049	8584
Bacteria sp. MGS:0726	3-phenylpropionate (hydrocinnamate)	-0.03	-2.7	0.0077	0.049	8584
Eubacteriales sp. MGS:0857	X - 12707	0.03	2.7	0.0077	0.049	8584
Eubacteriales sp. MGS:0895	myristoleoylcarnitine (C14:1)*	0.03	2.7	0.0077	0.049	8584
[Clostridium] hylemonae MGS:1580	(2 or 3)-decenoate (10:1n7 or n8)	-0.03	-2.7	0.0077	0.049	8584
Eubacteriales sp. MGS:0790	stearoylcholine*	0.03	2.7	0.0077	0.049	8584
Olsenella sp. AF21-51 MGS:0690	N-methylproline	0.03	2.7	0.0077	0.049	8584
Oscillospiraceae sp. MGS:1049	6-oxopiperidine-2-carboxylate	-0.03	-2.7	0.0077	0.049	8584
Eubacterium sp. AF16-48 MGS:0219	2-methoxyhydroquinone sulfate (1)	0.03	2.7	0.0077	0.049	8584
Bacteroidales sp. MGS:1352	glycine conjugate of C10H14O2 (1)*	-0.03	-2.7	0.0077	0.049	8584
Eubacteriales sp. MGS:0280	oleoyl ethanolamide	-0.03	-2.7	0.0077	0.049	8584
Eubacteriales sp. MGS:1221	X - 23680	-0.03	-2.7	0.0077	0.049	8584
Clostridia sp. MGS:0660	X - 23678	0.03	2.7	0.0077	0.049	8584
Oxalobacter sp. MGS:1097	glutamate	-0.03	-2.7	0.0077	0.049	8584
Lachnospiraceae sp. MGS:0598	N-oleoyltaurine	-0.03	-2.7	0.0077	0.049	8584
Eubacteriales sp. MGS:0316	X - 21467	-0.03	-2.7	0.0077	0.049	8584
Eubacteriales sp. MGS:0514	perfluorooctanoate (PFOA)	-0.03	-2.7	0.0077	0.049	8584
Clostridia sp. MGS:1247	X - 21733	0.03	2.7	0.0077	0.049	8584
Bacteria sp. MGS:0620	1-lignoceroyl-GPC (24:0)	0.03	2.7	0.0077	0.049	8584
Eubacteriales sp. MGS:0986	1-stearoyl-GPI (18:0)	0.03	2.7	0.0077	0.049	8584
Clostridium sp. MGS:0075	gamma-glutamylglycine	-0.03	-2.7	0.0077	0.049	8584
Eubacteriales sp. MGS:0973	X - 25503	0.03	2.7	0.0077	0.049	8584
Clostridia sp. MGS:0512	glycerate	0.03	2.7	0.0077	0.049	8583
Eubacteriales sp. MGS:0701	X - 25419	0.03	2.7	0.0077	0.049	8584
Eubacteriales sp. MGS:0284	3,7-dimethylurate	-0.03	-2.7	0.0077	0.049	8584
Eubacteriales sp. MGS:0329	8-methoxykynurenate	-0.03	-2.7	0.0077	0.049	8584
Firmicutes sp. MGS:0341	X - 23644	0.03	2.7	0.0077	0.049	8584
Eubacteriales sp. MGS:0910	3-hydroxybutyroylglycine**	-0.04	-2.7	0.0077	0.049	4772
Eubacteriales sp. MGS:0588	urate	-0.03	-2.7	0.0077	0.049	8584
Alistipes finegoldii MGS:0077	S-carboxyethylcysteine	-0.04	-2.7	0.0077	0.049	3812
Oscillospiraceae sp. MGS:0770	isovalerylcarnitine (C5)	-0.03	-2.7	0.0077	0.049	8584
Eubacteriales sp. MGS:0235	3-methyl catechol sulfate (1)	0.03	2.7	0.0077	0.049	8584
Eubacteriales sp. MGS:0085	bilirubin (E,Z or Z,E)*	0.03	2.7	0.0077	0.049	8584
Eubacteriales sp. MGS:0204	docosapentaenoate (n3 DPA; 22:5n3)	-0.03	-2.7	0.0077	0.049	8584
Lachnospiraceae sp. MGS:0236	nisinate (24:6n3)	-0.03	-2.7	0.0077	0.049	8584
Alistipes senegalensis MGS:0141	X - 25520	0.03	2.7	0.0077	0.049	8584
Clostridia sp. MGS:0140	X - 21310	-0.03	-2.7	0.0077	0.049	8584
Eubacteriales sp. MGS:1114	10-undecenoate (11:1n1)	-0.03	-2.7	0.0077	0.049	8584
Blautia producta MGS:0619	ibuprofen acyl glucuronide	0.03	2.7	0.0077	0.049	8584
Eubacteriales sp. MGS:0062	palmitoyl-sphingosine-phosphoethanolamine (d18:1/16:0)	-0.03	-2.7	0.0077	0.049	8584
Lachnospiraceae sp. MGS:1024	eugenol sulfate	-0.03	-2.7	0.0077	0.049	8584
Eubacteriales sp. MGS:0154	ethyl glucuronide	-0.03	-2.7	0.0077	0.049	8584
Eubacteriales sp. MGS:0768	androstenediol (3beta,17beta) monosulfate (2)	0.03	2.7	0.0077	0.049	8584
Bacteroidales sp. MGS:0147	2-hydroxypalmitate	0.03	2.7	0.0077	0.049	8584
Firmicutes sp. MGS:1050	behenoyl dihydrosphingomyelin (d18:0/22:0)*	-0.03	-2.7	0.0077	0.049	8584
Eubacteriales sp. MGS:0555	bilirubin degradation product, C17H20N2O5 (2)**	-0.03	-2.7	0.0077	0.049	8584
Eubacteriales sp. MGS:0829	sphingomyelin (d18:0/20:0, d16:0/22:0)*	-0.03	-2.7	0.0077	0.049	8584
Megasphaera sp. BL7 MGS:1145	X - 25419	-0.03	-2.7	0.0077	0.049	8584
Firmicutes sp. MGS:0835	uridine	-0.03	-2.7	0.0077	0.049	8584
Enteroscipio rubneri MGS:0722	5-hydroxy-2-methylpyridine sulfate	0.03	2.7	0.0077	0.049	8584
Eubacteriales sp. MGS:0671	7-methylguanine	-0.03	-2.7	0.0077	0.049	8584
Anaerotruncus colihominis MGS:0307	5,6-dihydrothymine	-0.03	-2.7	0.0077	0.049	8584
Escherichia coli MGS:0195	X - 12839	0.03	2.7	0.0077	0.049	8584
Eubacteriales sp. MGS:1185	X - 25503	0.03	2.7	0.0077	0.049	8584
Eubacteriales sp. MGS:0594	quinolinate	-0.03	-2.7	0.0077	0.049	8584
Atopobiaceae sp. MGS:0937	N-acetyl-2-aminooctanoate*	-0.03	-2.7	0.0077	0.049	8584
Eubacteriales sp. MGS:1281	saccharin	-0.03	-2.7	0.0077	0.049	8584
Eubacteriales sp. MGS:0334	X - 12111	0.03	2.7	0.0077	0.049	8584
Eubacteriales sp. MGS:0325	deoxycholic acid glucuronide	0.03	2.7	0.0077	0.049	8584
Bacteria sp. MGS:0620	cholesterol sulfate	0.04	2.7	0.0077	0.049	5703
Eubacterium sp. AF34-35BH MGS:0231	oleoyl ethanolamide	-0.03	-2.7	0.0077	0.049	8584
Clostridia sp. MGS:0954	2-aminophenol sulfate	0.03	2.7	0.0077	0.049	8584
Eubacteriales sp. MGS:0486	oleoyl ethanolamide	-0.03	-2.7	0.0077	0.049	8584
Coriobacteriales sp. MGS:1004	X - 25433	-0.03	-2.7	0.0077	0.049	8584
Phocaeicola massiliensis MGS:0205	3-hydroxystachydrine*	-0.03	-2.7	0.0077	0.049	8584
Eubacteriales sp. MGS:0813	1-palmitoyl-2-oleoyl-GPI (16:0/18:1)*	-0.03	-2.7	0.0077	0.049	8584
Eubacteriales sp. MGS:0325	X - 12007	0.03	2.7	0.0077	0.049	8584
Burkholderiales sp. MGS:0840	homoarginine	0.03	2.7	0.0077	0.049	8584
Selenomonas bovis MGS:1786	3-ureidopropionate	0.03	2.7	0.0077	0.049	8584
Eubacteriales sp. MGS:0369	octadecanedioate (C18-DC)	0.03	2.7	0.0077	0.049	8584
Candidatus Borkfalkiales sp. MGS:1628	5-hydroxy-2-methylpyridine sulfate	0.03	2.7	0.0077	0.049	8584
Eubacteriales sp. MGS:0457	X - 16397	-0.03	-2.7	0.0077	0.049	8584
Clostridia sp. MGS:1252	pentose acid*	0.03	2.7	0.0077	0.049	8583
[Ruminococcus] gnavus MGS:0239	iminodiacetate (IDA)	-0.03	-2.7	0.0077	0.049	8584
Eubacteriales sp. MGS:0702	X - 21383	-0.03	-2.7	0.0077	0.049	8584
Eubacteriales sp. MGS:1151	X - 12822	-0.03	-2.7	0.0077	0.049	8584
Eubacteriales sp. MGS:0757	methionine sulfoxide	0.03	2.7	0.0077	0.049	8584
Eubacteriales sp. MGS:0175	N-stearoyl-sphinganine (d18:0/18:0)*	0.03	2.7	0.0077	0.049	8584
Eubacteriales sp. MGS:0580	tyramine O-sulfate	-0.03	-2.7	0.0077	0.049	8584
Eubacteriales sp. MGS:0163	(2,4 or 2,5)-dimethylphenol sulfate	0.03	2.7	0.0077	0.049	8584
Eubacteriales sp. MGS:0321	gentisate	0.03	2.7	0.0077	0.049	8584
Eubacteriales sp. MGS:0670	2-aminophenol sulfate	0.03	2.7	0.0077	0.049	8584
Intestinimonas butyriciproducens MGS:0187	myristoleate (14:1n5)	0.03	2.7	0.0077	0.049	8584
Firmicutes sp. MGS:0454	X - 12127	-0.03	-2.7	0.0077	0.049	8584
Eubacteriales sp. MGS:0685	diacylglycerol (16:1/18:2 [2], 16:0/18:3 [1])*	-0.04	-2.7	0.0077	0.049	3812
Bacteroides sp. MGS:0030	sphingomyelin (d18:2/23:0, d18:1/23:1, d17:1/24:1)*	-0.03	-2.7	0.0077	0.049	8584
Eubacteriales sp. MGS:1167	asparagine	0.03	2.7	0.0077	0.049	8584
Eubacteriales sp. MGS:1291	2-ketocaprylate	-0.03	-2.7	0.0077	0.049	8584
Olsenella sp. GAM18 MGS:0319	bilirubin degradation product, C16H18N2O5 (2)**	-0.03	-2.7	0.0077	0.049	8584
Clostridia sp. MGS:1137	betonicine	-0.04	-2.7	0.0077	0.049	3812
Bacteroides salyersiae MGS:0277	feruloylquinate (4)	0.04	2.7	0.0077	0.049	3812
Eubacteriales sp. MGS:1191	6-bromotryptophan	-0.03	-2.7	0.0077	0.049	8584
Pediococcus pentosaceus MGS:1246	glucose	0.03	2.7	0.0077	0.049	8583
Firmicutes sp. MGS:0581	4-methylcatechol sulfate	0.03	2.7	0.0077	0.049	8584
Eubacteriales sp. MGS:1280	X - 12906	0.03	2.7	0.0077	0.049	8584
Eubacteriales sp. MGS:0405	X - 11849	0.03	2.7	0.0077	0.049	8584
Eubacteriales sp. MGS:1285	X - 12411	0.03	2.7	0.0077	0.049	8584
Clostridiaceae sp. MGS:0491	tartronate (hydroxymalonate)	-0.03	-2.7	0.0077	0.049	8584
Lachnospiraceae sp. MGS:0667	N-methylproline	-0.03	-2.7	0.0077	0.049	8584
Clostridia sp. MGS:1252	X - 25828	0.03	2.7	0.0077	0.049	8584
Eubacteriales sp. MGS:0102	nonadecanoate (19:0)	0.03	2.7	0.0077	0.049	8584
Prevotella sp. MGS:1508	N-acetyltaurine	-0.03	-2.7	0.0077	0.049	8584
Faecalibacterium prausnitzii MGS:0241	N-acetyltheanine	-0.03	-2.7	0.0077	0.049	8584
Eubacteriales sp. MGS:0298	1-oleoyl-2-linoleoyl-GPE (18:1/18:2)*	-0.03	-2.7	0.0077	0.049	8584
Clostridiaceae sp. MGS:0491	X - 18887	-0.03	-2.7	0.0077	0.049	8584
Eubacteriales sp. MGS:0967	1-palmitoyl-2-palmitoleoyl-GPC (16:0/16:1)*	-0.03	-2.7	0.0077	0.049	8584
Clostridium sp. SN20 MGS:0603	X - 12740	0.03	2.7	0.0077	0.049	8584
Eubacteriales sp. MGS:0555	riboflavin (Vitamin B2)	-0.03	-2.7	0.0077	0.049	8584
Eubacteriales sp. MGS:0790	X - 22834	0.03	2.7	0.0077	0.049	8584
Eubacteriales sp. MGS:0244	1-palmitoleoyl-2-linolenoyl-GPC (16:1/18:3)*	-0.03	-2.7	0.0077	0.049	8584
Prevotella timonensis MGS:1043	X - 12851	0.03	2.7	0.0077	0.049	8584
Alistipes senegalensis MGS:0141	X - 22162	-0.03	-2.7	0.0077	0.049	8584
Eubacteriales sp. MGS:1177	5alpha-pregnan-3beta,20beta-diol monosulfate (1)	-0.03	-2.7	0.0077	0.049	8584
Lachnoclostridium sp. MGS:1343	1-(1-enyl-stearoyl)-2-arachidonoyl-GPE (P-18:0/20:4)*	-0.03	-2.7	0.0077	0.049	8584
Slackia isoflavoniconvertens MGS:0160	X - 21441	0.03	2.7	0.0077	0.049	8584
Firmicutes sp. MGS:0923	bilirubin (E,Z or Z,E)*	0.03	2.7	0.0077	0.049	8584
Butyrivibrio crossotus MGS:0413	xanthurenate	-0.03	-2.7	0.0077	0.049	8584
Eubacteriales sp. MGS:0627	N-acetylphenylalanine	-0.03	-2.7	0.0077	0.049	8584
Lachnospiraceae sp. MGS:0629	X - 12740	-0.03	-2.7	0.0077	0.049	8584
Eubacteriales sp. MGS:0703	1-oleoylglycerol (18:1)	-0.03	-2.7	0.0077	0.049	8584
Eubacteriales sp. MGS:0663	pantothenate	-0.03	-2.7	0.0077	0.049	8584
Firmicutes sp. MGS:0650	glucuronide of piperine metabolite C17H21NO3 (3)*	-0.03	-2.7	0.0077	0.049	8584
Proteobacteria sp. MGS:0360	glycoursodeoxycholate	-0.03	-2.7	0.0077	0.049	8584
Anaerostipes hadrus MGS:0124	5alpha-androstan-3beta,17beta-diol monosulfate (2)	-0.03	-2.7	0.0077	0.049	8584
Oscillospiraceae sp. MGS:1133	X - 19299	-0.04	-2.7	0.0077	0.049	3812
Eubacteriales sp. MGS:0353	sphingomyelin (d18:2/18:1)*	-0.03	-2.7	0.0077	0.049	8584
Eubacterium sp. AF17-7 MGS:0165	1-oleoyl-GPG (18:1)*	-0.04	-2.7	0.0077	0.049	3812
Oscillospiraceae sp. MGS:0739	17alpha-hydroxypregnanolone glucuronide	0.04	2.7	0.0077	0.049	3812
Lachnospiraceae sp. MGS:1172	X - 12830	-0.03	-2.7	0.0077	0.049	8584
Eubacteriales sp. MGS:1219	X - 12740	-0.03	-2.7	0.0077	0.049	8584
Bacteroides congonensis MGS:0974	X - 21839	0.03	2.7	0.0077	0.049	8584
Eubacteriales sp. MGS:0779	X - 23587	-0.03	-2.7	0.0077	0.049	8584
Eubacteriales sp. MGS:0819	eugenol sulfate	0.03	2.7	0.0077	0.049	8584
Enterocloster aldenensis MGS:0362	cysteine-glutathione disulfide	-0.03	-2.7	0.0077	0.049	8584
Eubacteriales sp. MGS:1147	ergothioneine	0.03	2.7	0.0077	0.049	8584
Eubacteriales sp. MGS:0202	catechol sulfate	-0.03	-2.7	0.0077	0.049	8584
Eubacteriales sp. MGS:0302	chenodeoxycholate	0.03	2.7	0.0077	0.049	8584
Fenollaria massiliensis MGS:1255	taurocholenate sulfate*	0.03	2.7	0.0077	0.049	8584
Eubacteriales sp. MGS:0163	heneicosapentaenoate (21:5n3)	-0.03	-2.7	0.0077	0.049	8584
Enterocloster clostridioformis MGS:0686	X - 23782	-0.03	-2.7	0.0077	0.049	8584
Desulfovibrionales sp. MGS:0266	isovalerylglycine	0.03	2.7	0.0077	0.049	8584
Eubacteriales sp. MGS:0568	tauroursodeoxycholate	-0.03	-2.7	0.0077	0.049	8584
Eubacteriales sp. MGS:1102	X - 25828	0.03	2.7	0.0077	0.049	8584
Romboutsia sp. MGS:0558	X - 26111	0.03	2.7	0.0077	0.049	8584
Blautia sp. An46 MGS:1487	1-palmitoyl-2-linoleoyl-GPE (16:0/18:2)	0.03	2.7	0.0077	0.049	8584
Anaerotruncus colihominis MGS:0307	1-methylhistidine	0.03	2.7	0.0077	0.049	8584
[Ruminococcus] torques MGS:0034	sulfate of piperine metabolite C18H21NO3 (1)*	0.03	2.7	0.0077	0.049	8584
Eubacteriales sp. MGS:0673	galactonate	-0.03	-2.7	0.0077	0.049	8583
Firmicutes sp. MGS:1007	4-acetaminophen sulfate	0.03	2.7	0.0077	0.049	8584
Latilactobacillus sakei subsp. sakei MGS:0836	gamma-glutamylisoleucine*	0.03	2.7	0.0077	0.049	8584
Eubacteriales sp. MGS:1072	cinnamoylglycine	0.03	2.7	0.0077	0.049	8584
Collinsella aerofaciens MGS:0019	17alpha-hydroxypregnenolone 3-sulfate	0.03	2.7	0.0077	0.049	8584
Clostridia sp. MGS:1486	serotonin	0.03	2.7	0.0077	0.049	8584
Proteobacteria sp. MGS:0360	tigloylglycine	0.03	2.7	0.0077	0.049	8584
Firmicutes sp. MGS:0454	alanine	-0.03	-2.7	0.0077	0.049	8584
Eubacteriales sp. MGS:0468	indolin-2-one	0.03	2.7	0.0077	0.049	8584
Eubacteriales sp. MGS:0913	succinoyltaurine	0.03	2.7	0.0077	0.049	8583
Clostridia sp. MGS:0508	sphingosine 1-phosphate	-0.03	-2.7	0.0077	0.049	8584
Firmicutes sp. MGS:0942	4-acetamidobutanoate	-0.03	-2.7	0.0077	0.049	8584
Eubacteriales sp. MGS:0764	4-vinylguaiacol sulfate	-0.03	-2.7	0.0077	0.049	8584
Lacticaseibacillus paracasei subsp. paracasei MGS:0853	16a-hydroxy DHEA 3-sulfate	-0.03	-2.7	0.0077	0.049	8584
Eubacteriales sp. MGS:0192	alanine	-0.03	-2.7	0.0077	0.049	8584
Ligilactobacillus salivarius MGS:0919	4-ethylphenylsulfate	0.03	2.7	0.0077	0.049	8584
Eubacteriales sp. MGS:0289	alpha-CEHC glucuronide*	0.04	2.7	0.0077	0.049	4772
Hungatella hathewayi MGS:1248	glycodeoxycholate 3-sulfate	0.03	2.7	0.0077	0.049	8584
Collinsella sp. WCA1-178-WT-3 (M2) MGS:1245	succinylcarnitine (C4-DC)	0.03	2.7	0.0077	0.049	8584
Clostridia sp. MGS:1010	guanidinosuccinate	0.04	2.7	0.0077	0.049	4772
Alloscardovia omnicolens MGS:1279	5-methyluridine (ribothymidine)	-0.03	-2.7	0.0077	0.049	8584
Eubacteriales sp. MGS:0306	5alpha-androstan-3alpha,17beta-diol monosulfate (2)	-0.03	-2.7	0.0077	0.049	8584
Porphyromonadaceae sp. MGS:1216	X - 24473	-0.03	-2.7	0.0077	0.049	8584
Ruminococcus sp. MGS:0131	X - 11795	-0.03	-2.7	0.0077	0.049	8584
Oscillospiraceae sp. MGS:0060	X - 12096	-0.04	-2.7	0.0077	0.049	4772
Eubacteriales sp. MGS:0026	tetradecadienoate (14:2)*	-0.03	-2.7	0.0077	0.049	8584
Firmicutes sp. MGS:0810	feruloylquinate (4)	0.04	2.7	0.0077	0.049	3812
Eubacteriales sp. MGS:0408	3-ureidopropionate	-0.03	-2.7	0.0077	0.049	8584
Oscillospiraceae sp. MGS:0134	isobutyrylglycine	0.03	2.7	0.0077	0.049	8584
Eubacteriales sp. MGS:0537	X - 12112	-0.03	-2.7	0.0077	0.049	8584
Clostridia sp. MGS:1262	1-palmitoyl-2-oleoyl-GPC (16:0/18:1)	-0.03	-2.7	0.0077	0.049	8584
Eubacteriales sp. MGS:0985	deoxycholic acid 3-sulfate	0.04	2.7	0.0077	0.049	3812
Flavonifractor sp. An10 MGS:0495	aconitate [cis or trans]	-0.03	-2.7	0.0077	0.049	8584
Mitsuokella jalaludinii MGS:0761	pregnenediol sulfate (C21H34O5S)*	-0.03	-2.7	0.0077	0.049	8584
Clostridia sp. MGS:1252	erucate (22:1n9)	0.03	2.7	0.0077	0.049	8584
Collinsella intestinalis MGS:0802	carnitine	0.03	2.7	0.0077	0.049	8583
Erysipelatoclostridium ramosum MGS:0538	2-methoxyhydroquinone sulfate (1)	-0.03	-2.7	0.0077	0.049	8584
Faecalibacterium sp. MGS:0042	X - 25420	0.03	2.7	0.0077	0.049	8584
Firmicutes sp. MGS:0581	X - 16935	-0.03	-2.7	0.0077	0.049	8584
Faecalibacterium sp. MGS:0549	lactate	-0.03	-2.7	0.0077	0.049	8584
Prevotella disiens MGS:1389	4-hydroxy-2-oxoglutaric acid	-0.03	-2.7	0.0077	0.049	8583
Oscillospiraceae sp. MGS:0982	orotidine	-0.03	-2.7	0.0077	0.049	8583
Eubacteriales sp. MGS:0830	hydroxypalmitoyl sphingomyelin (d18:1/16:0(OH))**	0.03	2.7	0.0077	0.049	8584
Clostridia sp. MGS:1076	hippurate	0.03	2.7	0.0077	0.049	8584
Eubacteriales sp. MGS:1239	glycodeoxycholate 3-sulfate	-0.03	-2.7	0.0077	0.049	8584
Prevotella marseillensis MGS:0424	16a-hydroxy DHEA 3-sulfate	0.03	2.7	0.0077	0.049	8584
Clostridium sp. TF06-15AC MGS:0032	atorvastatin (lipitor)	-0.03	-2.7	0.0077	0.049	8584
Clostridium sp. TF06-15AC MGS:0032	o-hydroxyatorvastatin	-0.03	-2.7	0.0077	0.049	8584
Coprococcus sp. MGS:0404	inosine	0.03	2.7	0.0077	0.049	8584
Eubacteriales sp. MGS:0506	X - 24757	0.03	2.7	0.0077	0.049	8584
Clostridia sp. MGS:0746	glutamate	-0.03	-2.7	0.0077	0.049	8584
Clostridium sp. TF06-15AC MGS:0032	2,3-dihydroxypyridine	-0.03	-2.7	0.0077	0.049	8584
Streptococcus sobrinus MGS:1366	oleoyl-linoleoyl-glycerol (18:1/18:2) [2]	0.03	2.7	0.0077	0.049	8584
Absiella sp. AM22-9 MGS:1663	X - 11478	-0.03	-2.7	0.0077	0.049	8584
Eubacteriales sp. MGS:0547	X - 24795	-0.03	-2.7	0.0077	0.049	8584
Eubacteriales sp. MGS:1199	1,5-anhydroglucitol (1,5-AG)	-0.03	-2.7	0.0077	0.049	8584
Clostridia sp. MGS:0933	oxindolylalanine	0.03	2.7	0.0077	0.049	8584
Bacteria sp. MGS:1229	X - 25519	-0.03	-2.7	0.0077	0.049	8584
Eubacteriales sp. MGS:0405	1-carboxyethyltyrosine	-0.03	-2.7	0.0077	0.049	8584
Latilactobacillus curvatus MGS:1505	androsterone sulfate	-0.03	-2.7	0.0077	0.049	8584
Eubacteriales sp. MGS:0482	X - 12126	0.03	2.7	0.0077	0.049	8584
Clostridia sp. MGS:0521	X - 24295	-0.03	-2.7	0.0077	0.049	8584
Eubacteriales sp. MGS:0260	X - 12822	-0.03	-2.7	0.0077	0.049	8584
Clostridia sp. MGS:1062	glucose	-0.03	-2.7	0.0077	0.049	8583
Eubacteriales sp. MGS:0803	6-bromotryptophan	-0.03	-2.7	0.0077	0.049	8584
Firmicutes sp. MGS:0681	X - 12127	-0.03	-2.7	0.0077	0.049	8584
Eubacteriales sp. MGS:0242	ribonate	-0.03	-2.7	0.0077	0.049	8583
Clostridiaceae sp. MGS:0471	decadienedioic acid (C10:2-DC)**	-0.03	-2.7	0.0077	0.049	8584
Bacteria sp. MGS:0620	N-acetyl-2-aminooctanoate*	-0.03	-2.7	0.0077	0.049	8584
Eubacteriales sp. MGS:1095	X - 12689	-0.03	-2.7	0.0077	0.049	6693
Dielma fastidiosa MGS:0400	X - 24410	-0.04	-2.7	0.0077	0.049	3812
Eubacteriales sp. MGS:1355	p-cresol glucuronide*	0.03	2.7	0.0077	0.049	8584
Eubacteriales sp. MGS:0161	1-myristoyl-2-arachidonoyl-GPC (14:0/20:4)*	-0.03	-2.7	0.0077	0.049	8584
Ruminococcus sp. AF41-9 MGS:0203	X - 24295	0.03	2.7	0.0077	0.049	8584
Anaeromassilibacillus sp. Marseille-P3371 MGS:0304	N2-acetyl,N6-methyllysine	0.03	2.7	0.0077	0.049	8584
Eubacteriales sp. MGS:0819	phenylacetylcarnitine	0.03	2.7	0.0077	0.049	8584
Prevotella copri MGS:0237	16a-hydroxy DHEA 3-sulfate	0.03	2.7	0.0077	0.049	8584
Eubacteriales sp. MGS:0443	taurolithocholate 3-sulfate	0.03	2.7	0.0077	0.049	8584
Intestinimonas timonensis MGS:0876	trans-2-hexenoylglycine	0.03	2.7	0.0077	0.049	8584
Longibaculum muris MGS:1605	X - 23997	0.03	2.7	0.0077	0.049	8584
Clostridia sp. MGS:0828	cystine	-0.03	-2.7	0.0077	0.049	8584
Eubacteriales sp. MGS:0803	2-methoxyhydroquinone sulfate (1)	0.03	2.7	0.0077	0.049	8584
Eubacteriales sp. MGS:0585	X - 12680	-0.03	-2.7	0.0077	0.049	8584
Eubacteriales sp. MGS:0013	hexanoylglycine	0.03	2.7	0.0077	0.049	8584
Flavonifractor plautii MGS:0079	N2,N2-dimethylguanosine	0.03	2.7	0.0077	0.049	8584
Eubacteriales sp. MGS:0697	1-palmitoleoylglycerol (16:1)*	-0.03	-2.7	0.0077	0.049	8584
Eubacteriales sp. MGS:0321	ethyl alpha-glucopyranoside	-0.03	-2.7	0.0077	0.049	8584
Bacteria sp. MGS:1373	N-(2-furoyl)glycine	0.03	2.7	0.0077	0.049	8584
Eubacteriales sp. MGS:0973	sphingomyelin (d18:2/24:1, d18:1/24:2)*	0.03	2.7	0.0077	0.049	8584
Eubacteriales sp. MGS:0803	X - 24801	-0.04	-2.7	0.0077	0.049	3812
Oscillospiraceae sp. MGS:0210	N-acetylalanine	-0.03	-2.7	0.0077	0.049	8583
Anaerotruncus colihominis MGS:0307	arginine	-0.03	-2.7	0.0077	0.049	8584
Clostridia sp. MGS:0140	N1-methylinosine	-0.03	-2.7	0.0077	0.049	8584
Burkholderiales sp. MGS:0799	5-hydroxy-2-methylpyridine sulfate	0.03	2.7	0.0077	0.049	8584
Eubacteriales sp. MGS:0103	(16 or 17)-methylstearate (a19:0 or i19:0)	-0.03	-2.7	0.0077	0.049	8584
Eubacteriales sp. MGS:0814	X - 21470	-0.03	-2.7	0.0077	0.049	8584
Lachnospiraceae sp. MGS:1577	5alpha-pregnan-3beta,20beta-diol monosulfate (1)	-0.03	-2.7	0.0077	0.049	8584
Clostridia sp. MGS:0783	glycocholenate sulfate*	-0.03	-2.7	0.0077	0.049	8584
Eubacteriales sp. MGS:0656	mannonate*	-0.03	-2.7	0.0077	0.049	8583
Firmicutes sp. MGS:0398	methyl indole-3-acetate	0.03	2.7	0.0077	0.049	8584
Alistipes megaguti MGS:1382	sphingomyelin (d18:2/18:1)*	0.03	2.7	0.0077	0.049	8584
Coprobacillus cateniformis MGS:0456	3,5-dichloro-2,6-dihydroxybenzoic acid	0.03	2.7	0.0077	0.049	8583
Firmicutes sp. MGS:1222	sphingomyelin (d18:1/21:0, d17:1/22:0, d16:1/23:0)*	-0.03	-2.7	0.0077	0.049	8584
Oscillospiraceae sp. MGS:0683	leucylglycine	0.03	2.7	0.0077	0.049	8584
Oscillospiraceae sp. MGS:0388	1-carboxyethylisoleucine	-0.03	-2.7	0.0077	0.049	8584
Oscillospiraceae sp. MGS:0130	17alpha-hydroxypregnenolone 3-sulfate	0.03	2.7	0.0077	0.049	8584
Eubacteriales sp. MGS:0663	cis-3,4-methyleneheptanoylglycine	-0.03	-2.7	0.0077	0.049	8584
Eubacteriales sp. MGS:0622	1,5-anhydroglucitol (1,5-AG)	-0.03	-2.7	0.0077	0.049	8584
Eubacteriales sp. MGS:0132	2-ketocaprylate	0.03	2.7	0.0077	0.049	8584
Eubacteriales sp. MGS:0956	X - 11850	0.03	2.7	0.0077	0.049	8584
Burkholderiales sp. MGS:1383	X - 25503	-0.03	-2.7	0.0077	0.049	8584
Latilactobacillus sakei subsp. sakei MGS:0836	hippurate	-0.03	-2.7	0.0077	0.049	8584
Eubacteriales sp. MGS:0373	enalapril	-0.03	-2.7	0.0077	0.049	8584
Clostridia sp. MGS:1356	umbelliferone sulfate	-0.03	-2.7	0.0077	0.049	8584
Lachnoclostridium edouardi MGS:0766	desmethylcitalopram*	0.03	2.7	0.0077	0.049	8584
Firmicutes sp. MGS:0942	X - 24334	-0.04	-2.7	0.0077	0.049	3812
Anaerostipes hadrus MGS:0003	1,3,7-trimethylurate	0.03	2.7	0.0077	0.049	8584
Faecalibacterium sp. MGS:0732	X - 24475	0.03	2.7	0.0077	0.049	8584
Eubacteriales sp. MGS:0118	X - 13431	0.03	2.7	0.0077	0.049	8584
Eubacteriales sp. MGS:0189	N-palmitoyl-sphingosine (d18:1/16:0)	-0.03	-2.7	0.0077	0.049	8584
Clostridiaceae sp. MGS:0238	linoleate (18:2n6)	-0.03	-2.7	0.0077	0.049	8584
Anaeromassilibacillus sp. Marseille-P3371 MGS:0304	dihydroorotate	-0.03	-2.7	0.0077	0.049	8583
Eubacteriales sp. MGS:0600	1-arachidonylglycerol (20:4)	-0.03	-2.7	0.0077	0.049	8584
Intestinibacter sp. MGS:0194	1,3,7-trimethylurate	-0.03	-2.7	0.0077	0.049	8584
Eubacteriales sp. MGS:0474	citrate	0.03	2.7	0.0077	0.049	8584
Eubacteriales sp. MGS:1126	cis-3,4-methyleneheptanoate	-0.03	-2.7	0.0077	0.049	8584
Faecalibacterium prausnitzii MGS:0025	beta-alanine	0.03	2.7	0.0077	0.049	8584
Eisenbergiella massiliensis MGS:0425	hexanoylglutamine	0.03	2.7	0.0077	0.049	8584
Eubacteriales sp. MGS:0280	X - 17328	0.04	2.7	0.0077	0.049	3812
Evtepia gabavorous MGS:0114	5-hydroxyindole sulfate	0.03	2.7	0.0077	0.049	8584
Ruminococcus sp. JE7A12 MGS:0640	caprate (10:0)	-0.03	-2.7	0.0077	0.049	8584
Oscillospiraceae sp. MGS:0134	4-acetamidobutanoate	-0.03	-2.7	0.0077	0.049	8584
Oscillospiraceae sp. MGS:0849	lactate	-0.03	-2.7	0.0077	0.049	8584
Firmicutes sp. MGS:0835	X - 25371	-0.03	-2.7	0.0077	0.049	8584
Eubacteriales sp. MGS:0609	gamma-tocopherol/beta-tocopherol	-0.03	-2.7	0.0077	0.049	8584
Escherichia marmotae MGS:1282	ceramide (d18:2/24:1, d18:1/24:2)*	-0.03	-2.7	0.0077	0.049	8584
Lachnospiraceae sp. MGS:0043	nonadecanoate (19:0)	0.03	2.7	0.0077	0.049	8584
Cloacibacillus evryensis MGS:0566	citrate	0.03	2.7	0.0077	0.049	8584
Clostridia sp. MGS:0852	gamma-glutamylleucine	-0.03	-2.7	0.0077	0.049	8584
Oscillospiraceae sp. MGS:0210	carboxyibuprofen	-0.03	-2.7	0.0077	0.049	8584
Mesosutterella multiformis MGS:0520	4-acetylphenol sulfate	0.03	2.7	0.0077	0.049	8584
Eubacteriales sp. MGS:0913	cysteinylglycine disulfide*	0.03	2.7	0.0077	0.049	8584
Victivallales sp. MGS:0824	N-acetylkynurenine (2)	-0.03	-2.7	0.0077	0.049	8584
Faecalibacterium sp. MGS:0549	X - 18913	0.03	2.7	0.0077	0.049	8584
Bacteria sp. MGS:0361	ceramide (d18:2/24:1, d18:1/24:2)*	-0.03	-2.7	0.0077	0.049	8584
Eubacteriales sp. MGS:1237	taurodeoxycholate	-0.03	-2.7	0.0077	0.049	8584
Clostridia sp. MGS:1010	glycine conjugate of C10H12O2*	-0.03	-2.7	0.0077	0.049	8584
Clostridia sp. MGS:1486	hypotaurine	0.03	2.7	0.0077	0.049	8583
Ruminococcus sp. MGS:0131	isovalerylglycine	0.03	2.7	0.0077	0.049	8584
Clostridia sp. MGS:0724	sphingomyelin (d18:0/20:0, d16:0/22:0)*	-0.03	-2.7	0.0077	0.049	8584
Clostridia sp. MGS:0470	X - 21383	-0.03	-2.7	0.0077	0.049	8584
Candidatus Borkfalkiales sp. MGS:1329	1H-indole-7-acetic acid	0.04	2.7	0.0077	0.049	3812
Clostridiaceae sp. MGS:0608	1-stearoyl-2-oleoyl-GPS (18:0/18:1)	0.03	2.7	0.0077	0.049	8584
Phascolarctobacterium succinatutens MGS:0315	1-(1-enyl-palmitoyl)-2-oleoyl-GPE (P-16:0/18:1)*	0.03	2.7	0.0077	0.049	8584
Eubacteriales sp. MGS:0267	3-(cystein-S-yl)acetaminophen*	-0.03	-2.7	0.0077	0.049	8584
Oscillospiraceae sp. MGS:0445	hexadecadienoate (16:2n6)	0.03	2.7	0.0077	0.049	8584
Oscillospiraceae sp. MGS:1287	X - 16124	-0.03	-2.7	0.0077	0.049	8584
Eubacteriales sp. MGS:0309	lactosyl-N-palmitoyl-sphingosine (d18:1/16:0)	0.03	2.7	0.0077	0.049	8584
Clostridia sp. MGS:0885	N-acetylphenylalanine	-0.03	-2.7	0.0077	0.049	8584
Eubacteriales sp. MGS:1030	hexanoylcarnitine (C6)	-0.03	-2.7	0.0077	0.049	8584
Veillonellales sp. MGS:1225	glucuronide of piperine metabolite C17H21NO3 (5)*	-0.03	-2.7	0.0077	0.049	8584
Eubacteriales sp. MGS:0162	acesulfame	-0.03	-2.7	0.0077	0.049	8584
Roseburia sp. AM59-24XD MGS:0391	tigloylglycine	0.03	2.7	0.0077	0.049	8584
Pseudoflavonifractor sp. Marseille-P3106 MGS:1310	tetrahydrocortisol glucuronide	-0.03	-2.7	0.0077	0.049	8584
Escherichia marmotae MGS:1282	branched chain 14:0 dicarboxylic acid**	-0.03	-2.7	0.0077	0.049	8584
Anaerobutyricum hallii MGS:0012	alliin	-0.03	-2.7	0.0077	0.049	8584
Oscillospiraceae sp. MGS:0806	4-acetylcatechol sulfate (1)	0.03	2.7	0.0077	0.049	8584
Eubacteriales sp. MGS:0707	X - 12847	0.03	2.7	0.0077	0.049	8584
Eubacteriales sp. MGS:1600	1-linoleoyl-GPA (18:2)*	0.04	2.7	0.0077	0.049	3812
Bacteria sp. MGS:0726	4-acetylphenol sulfate	-0.03	-2.7	0.0077	0.049	8584
Collinsella intestinalis MGS:0802	2'-deoxyuridine	-0.03	-2.7	0.0077	0.049	8584
Lactococcus raffinolactis MGS:0527	lignoceroyl sphingomyelin (d18:1/24:0)	-0.03	-2.7	0.0077	0.049	8584
Eubacteriales sp. MGS:1102	urate	-0.03	-2.7	0.0077	0.049	8584
Clostridia sp. MGS:0929	pyruvate	-0.03	-2.7	0.0077	0.049	8583
Phascolarctobacterium succinatutens MGS:0315	X - 23782	-0.03	-2.7	0.0077	0.049	8584
Clostridia sp. MGS:0885	N2-acetyl,N6-methyllysine	-0.03	-2.7	0.0077	0.049	8584
Eubacteriales sp. MGS:1326	glucuronide of C10H18O2 (1)*	0.03	2.7	0.0077	0.049	8584
Clostridia sp. MGS:1220	tyrosine	-0.03	-2.7	0.0077	0.049	8584
Roseburia intestinalis MGS:0078	malate	-0.03	-2.7	0.0077	0.049	8584
Lachnospiraceae sp. MGS:1066	pregnenolone sulfate	0.03	2.7	0.0077	0.049	8584
Dielma fastidiosa MGS:0400	arginine	-0.03	-2.7	0.0077	0.049	8584
Eubacterium sp. AF16-48 MGS:0219	3-phosphoglycerate	-0.03	-2.7	0.0077	0.049	8584
Agathobaculum sp. MGS:0679	1-(1-enyl-palmitoyl)-2-arachidonoyl-GPC (P-16:0/20:4)*	0.03	2.7	0.0077	0.049	8584
Fournierella massiliensis MGS:1189	X - 12707	-0.03	-2.7	0.0077	0.049	8584
Escherichia marmotae MGS:1282	5-methyluridine (ribothymidine)	-0.03	-2.7	0.0077	0.049	8584
Eubacteriales sp. MGS:0136	ceramide (d18:1/17:0, d17:1/18:0)*	0.04	2.7	0.0077	0.049	3812
Eubacteriales sp. MGS:0226	beta-sitosterol	0.03	2.7	0.0077	0.049	8584
Eubacteriales sp. MGS:0967	X - 17438	0.03	2.7	0.0077	0.049	8584
Alistipes communis MGS:0064	3-hydroxybutyroylglycine**	-0.04	-2.7	0.0077	0.049	4772
Eubacteriales sp. MGS:0282	benzoylcarnitine*	0.04	2.7	0.0077	0.049	5703
Oscillospiraceae sp. MGS:1169	octanoylcarnitine (C8)	-0.03	-2.7	0.0077	0.049	8584
Lachnospiraceae sp. MGS:1098	succinoyltaurine	-0.03	-2.7	0.0077	0.049	8583
Eubacteriales sp. MGS:0856	1-(1-enyl-palmitoyl)-GPC (P-16:0)*	0.03	2.7	0.0077	0.049	8584
Lachnoclostridium sp. An138 MGS:0395	erythronate*	-0.03	-2.7	0.0077	0.049	8583
Eubacteriales sp. MGS:0144	1-palmitoyl-2-linoleoyl-GPE (16:0/18:2)	-0.03	-2.7	0.0077	0.049	8584
Ruminococcus sp. AF17-22AC MGS:0208	histidine betaine (hercynine)*	0.03	2.7	0.0077	0.049	8584
Streptococcus agalactiae MGS:1733	X - 15728	-0.03	-2.7	0.0077	0.049	8584
Veillonella tobetsuensis MGS:1344	oleoyl-oleoyl-glycerol (18:1/18:1) [2]*	-0.04	-2.7	0.0077	0.049	3812
Firmicutes sp. MGS:1082	methylnaphthyl sulfate (2)*	-0.03	-2.7	0.0077	0.049	8584
Clostridia sp. MGS:0623	tyramine O-sulfate	-0.03	-2.7	0.0077	0.049	8584
Lachnoclostridium sp. An131 MGS:0658	proline	0.03	2.7	0.0077	0.049	8584
Ruminococcus sp. MGS:0131	quinolinate	0.03	2.7	0.0077	0.049	8584
Eubacteriales sp. MGS:0132	X - 21258	0.03	2.7	0.0077	0.049	8584
Eubacteriales sp. MGS:0123	1-palmitoylglycerol (16:0)	0.03	2.7	0.0077	0.049	8584
Methanobrevibacter smithii MGS:0152	X - 11880	0.03	2.7	0.0077	0.049	8584
Eubacteriales sp. MGS:0359	5alpha-androstan-3alpha,17beta-diol monosulfate (1)	-0.03	-2.7	0.0077	0.049	8584
Eubacteriales sp. MGS:0457	X - 12726	0.03	2.7	0.0077	0.049	8584
Parvimonas sp. KA00067 MGS:1201	X - 12261	0.03	2.7	0.0077	0.049	8584
Eubacteriales sp. MGS:0618	X - 21353	0.03	2.7	0.0077	0.049	8584
Eubacteriales sp. MGS:1079	ceramide (d18:1/14:0, d16:1/16:0)*	-0.03	-2.7	0.0077	0.049	8584
Eubacteriales sp. MGS:0306	1-(1-enyl-palmitoyl)-2-oleoyl-GPC (P-16:0/18:1)*	0.03	2.7	0.0077	0.049	8584
Eubacteriales sp. MGS:0986	glycodeoxycholate 3-sulfate	0.03	2.7	0.0077	0.049	8584
Eubacteriales sp. MGS:0651	tauroursodeoxycholate	0.03	2.7	0.0077	0.049	8584
Oscillospiraceae sp. MGS:0388	succinylcarnitine (C4-DC)	-0.03	-2.7	0.0077	0.049	8584
Eubacteriales sp. MGS:0364	8-methoxykynurenate	-0.03	-2.7	0.0077	0.049	8584
Parabacteroides merdae MGS:0065	1-palmitoyl-GPI (16:0)	0.03	2.7	0.0077	0.049	8584
Eubacteriales sp. MGS:0568	tricosanoyl sphingomyelin (d18:1/23:0)*	0.03	2.7	0.0077	0.049	8584
Citrobacter portucalensis MGS:1584	4-hydroxyhippurate	0.03	2.7	0.0077	0.049	8584
Streptococcus australis MGS:0310	malate	0.03	2.7	0.0077	0.049	8584
Eubacteriales sp. MGS:1031	(R)-3-hydroxybutyrylcarnitine	-0.03	-2.7	0.0077	0.049	8584
Bacteroidales sp. MGS:0912	3-hydroxyquinine	0.03	2.7	0.0077	0.049	8584
Clostridia sp. MGS:1039	X - 11483	0.03	2.7	0.0077	0.049	8584
Bacteroidales sp. MGS:0379	3-methyladipate	0.03	2.7	0.0077	0.049	8583
Erysipelatoclostridium ramosum MGS:0538	X - 17357	0.03	2.7	0.0077	0.049	8584
Desulfovibrionales sp. MGS:0266	cystathionine	-0.03	-2.7	0.0077	0.049	8584
Oscillospiraceae sp. MGS:0072	X - 12112	-0.03	-2.7	0.0077	0.049	8584
Oscillospiraceae sp. MGS:0130	X - 17653	-0.03	-2.7	0.0077	0.049	8584
Oscillospiraceae sp. MGS:0665	X - 12127	-0.03	-2.7	0.0077	0.049	8584
Eubacteriales sp. MGS:0694	butyrylcarnitine (C4)	-0.03	-2.7	0.0077	0.049	8584
Bacteria sp. MGS:0218	valine	-0.03	-2.7	0.0077	0.049	8584
Eubacteriales sp. MGS:0786	sphingomyelin (d18:1/19:0, d19:1/18:0)*	0.03	2.7	0.0077	0.049	8584
Eubacteriales sp. MGS:0441	sphingomyelin (d18:1/25:0, d19:0/24:1, d20:1/23:0, d19:1/24:0)*	0.03	2.7	0.0077	0.049	8584
Eubacteriales sp. MGS:0377	taurochenodeoxycholate	0.03	2.7	0.0077	0.049	8584
Eubacteriales sp. MGS:0827	N2-acetyl,N6-methyllysine	0.03	2.7	0.0077	0.049	8584
Blautia sp. MGS:0416	X - 21829	0.04	2.7	0.0077	0.049	4772
Proteobacteria sp. MGS:0275	3-methyl catechol sulfate (1)	0.03	2.7	0.0077	0.049	8584
Enorma massiliensis MGS:0928	S-carboxyethylcysteine	0.04	2.7	0.0077	0.049	3812
Oscillospiraceae sp. MGS:0576	sphingomyelin (d17:1/16:0, d18:1/15:0, d16:1/17:0)*	-0.03	-2.7	0.0077	0.049	8584
Coprobacter fastidiosus MGS:0182	succinylcarnitine (C4-DC)	-0.03	-2.7	0.0077	0.049	8584
Clostridia sp. MGS:0746	X - 12543	-0.04	-2.7	0.0077	0.049	3812
Atopobiaceae sp. MGS:0937	X - 12798	0.03	2.7	0.0077	0.049	8584
Eubacteriales sp. MGS:0267	2-hydroxybutyrate/2-hydroxyisobutyrate	-0.03	-2.7	0.0077	0.049	8583
Parabacteroides merdae MGS:0065	taurodeoxycholate	0.03	2.7	0.0077	0.049	8584
Clostridia sp. MGS:0746	X - 17654	0.03	2.7	0.0077	0.049	8584
Eubacteriales sp. MGS:0593	sphingomyelin (d18:2/23:0, d18:1/23:1, d17:1/24:1)*	0.03	2.7	0.0077	0.049	8584
Adlercreutzia equolifaciens subsp. celatus MGS:0051	X - 13553	-0.03	-2.7	0.0077	0.049	8584
Eubacteriales sp. MGS:0392	N-acetyl-3-methylhistidine*	0.03	2.7	0.0077	0.049	8584
Eubacteriales sp. MGS:0577	taurohyocholate*	0.04	2.7	0.0077	0.049	4772
Lachnoclostridium sp. MGS:1343	2-hydroxyarachidate*	0.04	2.7	0.0077	0.049	3812
Veillonella dispar MGS:0227	aspartate	-0.03	-2.7	0.0077	0.049	8584
Eubacteriales sp. MGS:0291	stachydrine	0.03	2.7	0.0077	0.049	8584
Parasutterella excrementihominis MGS:0159	cotinine	-0.03	-2.7	0.0077	0.049	8584
Eubacteriales sp. MGS:0988	arachidonoylcarnitine (C20:4)	-0.03	-2.7	0.0077	0.049	8584
Eubacteriales sp. MGS:0731	sulfate of piperine metabolite C16H19NO3 (2)*	-0.03	-2.7	0.0077	0.049	8584
Eubacteriales sp. MGS:0305	4-ethylphenylsulfate	0.03	2.7	0.0077	0.049	8584
Eubacteriales sp. MGS:0309	1-carboxyethylleucine	-0.03	-2.7	0.0077	0.049	8584
Erysipelatoclostridium ramosum MGS:0538	indoleacetate	-0.03	-2.7	0.0077	0.049	8584
Coprococcus sp. AF21-14LB MGS:1047	cysteine s-sulfate	0.03	2.7	0.0077	0.049	8583
Phocaeicola vulgatus MGS:0005	4-hydroxyhippurate	0.03	2.7	0.0077	0.049	8584
Eubacteriales sp. MGS:1126	picolinoylglycine	-0.03	-2.7	0.0077	0.049	8584
Eubacteriales sp. MGS:0349	proline	-0.03	-2.7	0.0077	0.049	8584
Bacteroidales sp. MGS:1144	(16 or 17)-methylstearate (a19:0 or i19:0)	0.03	2.7	0.0077	0.049	8584
Eubacteriales sp. MGS:1369	2,3-dihydroxypyridine	-0.03	-2.7	0.0077	0.049	8584
Bacteroides cutis MGS:1017	4-allylphenol sulfate	0.03	2.7	0.0077	0.049	8584
Bacteroidales sp. MGS:0517	resveratrol disulfate (2)*	-0.03	-2.7	0.0077	0.049	8584
Eubacteriales sp. MGS:0145	stearidonate (18:4n3)	-0.03	-2.7	0.0077	0.049	8584
Erysipelotrichales sp. MGS:1037	glycosyl-N-behenoyl-sphingadienine (d18:2/22:0)*	-0.03	-2.7	0.0077	0.049	8584
Eubacteriales sp. MGS:0698	2-aminophenol sulfate	-0.03	-2.7	0.0077	0.049	8584
Eubacteriales sp. MGS:0100	etiocholanolone glucuronide	0.03	2.7	0.0077	0.049	8584
Clostridia sp. MGS:1057	X - 13658	-0.03	-2.7	0.0077	0.049	8584
Eubacteriales sp. MGS:0872	carboxyibuprofen	-0.03	-2.7	0.0077	0.049	8584
Bacteria sp. MGS:0492	1-stearoyl-GPE (18:0)	0.03	2.7	0.0077	0.049	8584
Eubacterium ramulus MGS:0387	pantoate	0.03	2.7	0.0077	0.049	8584
Eisenbergiella massiliensis MGS:0425	3-methylglutarylcarnitine (2)	0.03	2.7	0.0077	0.049	8584
Faecalibacterium sp. OF04-11AC MGS:0070	N-palmitoyl-sphingosine (d18:1/16:0)	-0.03	-2.7	0.0077	0.049	8584
Faecalibacterium prausnitzii MGS:0025	1-palmitoyl-2-arachidonoyl-GPE (16:0/20:4)*	0.03	2.7	0.0077	0.049	8584
Oscillospiraceae sp. MGS:0255	glutarate (C5-DC)	0.03	2.7	0.0077	0.049	8583
Lachnospiraceae sp. MGS:1615	X - 17676	0.03	2.7	0.0077	0.049	8584
Eubacteriales sp. MGS:0232	glutarylcarnitine (C5-DC)	0.03	2.7	0.0077	0.049	8584
Eggerthellales sp. MGS:0174	4-ethylcatechol sulfate	0.03	2.7	0.0077	0.049	8584
Eubacteriales sp. MGS:0300	1-stearoyl-2-linoleoyl-GPC (18:0/18:2)*	0.03	2.7	0.0077	0.049	8584
Eubacteriales sp. MGS:0196	X - 17685	-0.03	-2.7	0.0077	0.049	8584
Oscillospiraceae sp. MGS:0384	N-acetylaspartate (NAA)	-0.03	-2.7	0.0077	0.049	8584
Lachnospiraceae sp. MGS:1190	carotene diol (1)	0.03	2.7	0.0077	0.049	8584
Firmicutes sp. MGS:0570	1-(1-enyl-palmitoyl)-2-oleoyl-GPC (P-16:0/18:1)*	0.03	2.7	0.0077	0.049	8584
Oscillospiraceae sp. MGS:0210	3-hydroxybutyroylglycine**	-0.04	-2.7	0.0077	0.049	4772
Anaerotignum lactatifermentans MGS:0676	carnitine	0.03	2.7	0.0077	0.049	8583
Bilophila wadsworthia MGS:0049	X - 15503	0.03	2.7	0.0077	0.049	8584
Eubacterium sp. MGS:0214	X - 11795	-0.03	-2.7	0.0077	0.049	8584
Clostridia sp. MGS:1247	1-methylxanthine	0.03	2.7	0.0077	0.049	8584
Bilophila wadsworthia MGS:0049	N-acetyl-isoputreanine	0.03	2.7	0.0077	0.049	8584
Flintibacter sp. MGS:0922	X - 12126	0.03	2.7	0.0077	0.049	8584
Faecalibacterium sp. MGS:0549	hexadecanedioate (C16-DC)	-0.03	-2.7	0.0077	0.049	8584
Atopobiaceae sp. MGS:0704	threonate	-0.03	-2.7	0.0077	0.049	8583
Blautia hansenii MGS:0981	gamma-glutamylcitrulline*	-0.03	-2.7	0.0077	0.049	8584
Eubacteriales sp. MGS:0145	sphingomyelin (d18:2/16:0, d18:1/16:1)*	0.03	2.7	0.0077	0.049	8584
Lachnospiraceae sp. MGS:0018	N-stearoylserine*	-0.03	-2.7	0.0077	0.049	8584
Butyricicoccus sp. MGS:0008	glycohyocholate	-0.03	-2.7	0.0077	0.049	8584
Eubacteriales sp. MGS:0300	sphingomyelin (d17:1/16:0, d18:1/15:0, d16:1/17:0)*	0.03	2.7	0.0077	0.049	8584
Eubacteriales sp. MGS:0342	1-oleoyl-GPG (18:1)*	-0.04	-2.7	0.0077	0.049	3812
Streptococcus sobrinus MGS:1366	tauroursodeoxycholate	0.03	2.7	0.0077	0.049	8584
Firmicutes sp. MGS:0570	X - 21315	-0.03	-2.7	0.0077	0.049	8584
Amedibacillus dolichus MGS:0798	5-acetylamino-6-amino-3-methyluracil	-0.03	-2.7	0.0077	0.049	8583
Eubacteriales sp. MGS:0967	gentisate	0.03	2.7	0.0077	0.049	8584
Clostridia sp. MGS:1128	trigonelline (N'-methylnicotinate)	-0.03	-2.7	0.0077	0.049	8584
Eubacteriales sp. MGS:0688	hydroxyasparagine**	-0.03	-2.7	0.0077	0.049	8584
Eubacteriales sp. MGS:1280	arachidate (20:0)	0.03	2.7	0.0077	0.049	8584
Alistipes dispar MGS:0281	cystathionine	-0.03	-2.7	0.0077	0.049	8584
Lachnospiraceae sp. MGS:1318	palmitoyl-linoleoyl-glycerol (16:0/18:2) [2]*	-0.04	-2.7	0.0077	0.049	3812
Latilactobacillus sakei subsp. sakei MGS:0836	X - 21442	-0.03	-2.7	0.0077	0.049	8584
Frisingicoccus caecimuris MGS:1092	taurolithocholate 3-sulfate	0.03	2.7	0.0077	0.049	8584
Eubacterium sp. AM49-13BH MGS:0251	4-hydroxy-2-oxoglutaric acid	0.03	2.7	0.0077	0.049	8583
Veillonella atypica MGS:0357	N-acetyl-beta-alanine	0.03	2.7	0.0077	0.049	8584
Blautia hydrogenotrophica MGS:0430	sulfate of piperine metabolite C16H19NO3 (3)*	0.03	2.7	0.0077	0.049	8584
Eubacteriales sp. MGS:0584	sphingomyelin (d17:2/16:0, d18:2/15:0)*	-0.03	-2.7	0.0077	0.049	8584
Alloscardovia omnicolens MGS:1279	erythronate*	0.03	2.7	0.0077	0.049	8583
Clostridia sp. MGS:1076	X - 17335	0.03	2.7	0.0077	0.049	8584
Firmicutes sp. MGS:0541	pregnenetriol disulfate*	-0.03	-2.7	0.0077	0.049	8584
Erysipelatoclostridium sp. MGS:0313	ornithine	-0.03	-2.7	0.0077	0.049	8584
Eubacteriales sp. MGS:1250	palmitoyl sphingomyelin (d18:1/16:0)	0.03	2.7	0.0077	0.049	8584
Eubacteriales sp. MGS:0600	betaine	0.03	2.7	0.0077	0.049	8584
Lachnoclostridium sp. An138 MGS:0395	indolelactate	-0.03	-2.7	0.0077	0.049	8584
Eubacteriales sp. MGS:0175	sulfate*	0.03	2.7	0.0077	0.049	8584
Firmicutes sp. MGS:0681	anthranilate	0.03	2.7	0.0077	0.049	6693
Eubacteriales sp. MGS:0696	sphingomyelin (d18:0/20:0, d16:0/22:0)*	-0.03	-2.7	0.0077	0.049	8584
Clostridium sp. MGS:0050	sphingadienine	0.03	2.7	0.0077	0.049	8584
Firmicutes sp. MGS:0860	X - 19438	-0.03	-2.7	0.0077	0.049	8584
Eubacteriales sp. MGS:0940	X - 26119	0.06	2.7	0.0077	0.049	1891
[Clostridium] spiroforme MGS:0259	cortolone glucuronide (1)	0.03	2.7	0.0077	0.049	8584
Holdemania massiliensis MGS:0415	deoxycholic acid glucuronide	-0.03	-2.7	0.0077	0.049	8584
Eggerthellales sp. MGS:0174	dihydroferulic acid sulfate	0.03	2.7	0.0077	0.049	8584
Eubacteriales sp. MGS:0703	X - 24473	0.03	2.7	0.0077	0.049	8584
Eubacteriales sp. MGS:0768	sphingomyelin (d17:1/14:0, d16:1/15:0)*	-0.03	-2.7	0.0077	0.049	8584
Eubacteriales sp. MGS:1095	Urolithin B glucuronide	0.04	2.7	0.0077	0.049	3812
Oscillospiraceae sp. MGS:0104	X - 26109	-0.06	-2.7	0.0077	0.049	1891
Clostridia sp. MGS:1141	X - 22162	-0.03	-2.7	0.0077	0.049	8584
Eubacteriales sp. MGS:0353	quinolinate	-0.03	-2.7	0.0077	0.049	8584
Eubacteriales sp. MGS:0554	8-methoxykynurenate	-0.03	-2.7	0.0077	0.049	8584
Clostridia sp. MGS:0783	X - 11308	0.03	2.7	0.0077	0.049	8584
Clostridium sp. OM07-9AC MGS:0448	N-acetylalliin	0.03	2.7	0.0077	0.049	8584
Oscillospiraceae sp. MGS:0998	1-ribosyl-imidazoleacetate*	-0.03	-2.7	0.0077	0.049	8584
Coprococcus sp. MGS:0404	1-stearoyl-2-oleoyl-GPE (18:0/18:1)	0.03	2.7	0.0077	0.049	8584
Eubacteriales sp. MGS:0216	oxindolylalanine	-0.03	-2.7	0.0077	0.049	8584
Eubacteriales sp. MGS:0868	X - 21842	0.03	2.7	0.0077	0.049	8584
Bacteroides xylanisolvens MGS:0091	X - 12822	0.03	2.7	0.0077	0.049	8584
Eubacteriales sp. MGS:0084	X - 17367	0.03	2.7	0.0077	0.049	8584
Eubacteriales sp. MGS:0128	sphingomyelin (d18:1/20:1, d18:2/20:0)*	-0.03	-2.7	0.0077	0.049	8584
Eubacteriales sp. MGS:0179	sulfate of piperine metabolite C16H19NO3 (3)*	-0.03	-2.7	0.0077	0.049	8584
Eubacteriales sp. MGS:0383	glycolithocholate	-0.03	-2.7	0.0077	0.049	8584
Clostridium sp. MGS:0444	metoprolol acid metabolite*	-0.03	-2.7	0.0077	0.049	8584
Eubacteriales sp. MGS:0093	X - 17335	-0.03	-2.7	0.0077	0.049	8584
Clostridia sp. MGS:0852	3,4-dihydroxybutyrate	-0.03	-2.7	0.0077	0.049	8583
Eubacteriales sp. MGS:1052	4-guanidinobutanoate	0.03	2.7	0.0077	0.049	8584
Coprobacillus cateniformis MGS:0456	11beta-hydroxyetiocholanolone glucuronide*	-0.03	-2.7	0.0077	0.049	8584
Clostridium perfringens MGS:0959	tartronate (hydroxymalonate)	-0.03	-2.7	0.0077	0.049	8584
Massilimicrobiota timonensis MGS:0825	X - 12126	0.03	2.7	0.0077	0.049	8584
Pseudoflavonifractor sp. BSD2780061688st1 E11 MGS:1060	N-acetylcarnosine	-0.03	-2.7	0.0077	0.049	8584
Firmicutes sp. MGS:1075	3-phosphoglycerate	-0.03	-2.7	0.0077	0.049	8584
Eubacteriales sp. MGS:0578	X - 12411	0.03	2.7	0.0077	0.049	8584
Eubacteriales sp. MGS:0878	X - 25433	-0.03	-2.7	0.0077	0.049	8584
Lachnospira pectinoschiza MGS:0099	1-stearoyl-GPI (18:0)	-0.03	-2.7	0.0077	0.049	8584
Ruminococcus sp. AF17-22AC MGS:0208	xanthurenate	0.03	2.7	0.0077	0.049	8584
Eubacteriales sp. MGS:0654	nonadecanoate (19:0)	0.03	2.7	0.0077	0.049	8584
Parasutterella sp. MGS:0485	maleate	-0.03	-2.7	0.0077	0.049	8583
Tyzzerella nexilis MGS:0574	3-carboxy-4-methyl-5-pentyl-2-furanpropionate (3-CMPFP)**	-0.03	-2.7	0.0077	0.049	8584
Eubacteriales sp. MGS:0457	cis-3,4-methyleneheptanoate	-0.03	-2.7	0.0077	0.049	8584
Lachnotalea sp. AF33-28 MGS:0403	2-propyl-2-pentenoate (2-ene-valproate)	0.03	2.7	0.0077	0.049	8584
Oscillospiraceae sp. MGS:0774	cholic acid glucuronide	0.03	2.7	0.0077	0.049	8584
Eubacteriales sp. MGS:0486	linoleoylcholine*	0.03	2.7	0.0077	0.049	8584
Eubacteriales sp. MGS:0216	2-hydroxyoctanoate	-0.03	-2.7	0.0077	0.049	8584
Eubacteriales sp. MGS:0443	malonylcarnitine	-0.03	-2.7	0.0077	0.049	8584
Streptococcus australis MGS:0310	glutamine conjugate of C6H10O2 (1)*	0.03	2.7	0.0077	0.049	8584
Oscillospiraceae sp. MGS:0135	glutamate	0.03	2.7	0.0077	0.049	8584
Faecalibacterium sp. MGS:0073	campesterol	0.03	2.7	0.0077	0.049	8584
Eubacteriales sp. MGS:0663	X - 12411	0.03	2.7	0.0077	0.049	8584
Firmicutes sp. MGS:1195	glycodeoxycholate 3-sulfate	-0.03	-2.7	0.0077	0.049	8584
Firmicutes sp. MGS:0860	X - 11483	0.03	2.7	0.0077	0.049	8584
Eubacteriales sp. MGS:0873	N-acetyl-1-methylhistidine*	-0.03	-2.7	0.0077	0.049	8584
Limosilactobacillus oris MGS:1462	3-hydroxyadipate	0.03	2.7	0.0077	0.049	8583
Eubacteriales sp. MGS:0819	4-vinylcatechol sulfate	-0.03	-2.7	0.0077	0.049	8584
[Clostridium] hylemonae MGS:1580	4-methyl-2-oxopentanoate	-0.03	-2.7	0.0077	0.049	8584
Eubacteriales sp. MGS:0754	X - 11849	0.03	2.7	0.0077	0.049	8584
Eubacteriales sp. MGS:0013	naringenin 7-glucuronide	-0.03	-2.7	0.0077	0.049	8584
Faecalibacterium prausnitzii MGS:0025	5-acetylamino-6-amino-3-methyluracil	0.03	2.7	0.0077	0.049	8583
Oscillibacter sp. MGS:0734	palmitoyl ethanolamide	-0.04	-2.7	0.0077	0.049	4772
Flavonifractor sp. MGS:1947	1-oleoyl-GPI (18:1)	0.03	2.7	0.0077	0.049	8584
Desulfovibrio piger MGS:0955	X - 21442	0.03	2.7	0.0077	0.049	8584
Lactobacillus crispatus MGS:1409	uracil	-0.03	-2.7	0.0077	0.049	8584
Firmicutes sp. MGS:1164	1-(1-enyl-palmitoyl)-2-palmitoleoyl-GPC (P-16:0/16:1)*	0.03	2.7	0.0077	0.049	8584
Eubacteriales sp. MGS:0092	beta-citrylglutamate	-0.03	-2.7	0.0077	0.049	8584
Oscillospiraceae sp. MGS:0146	androstenediol (3beta,17beta) monosulfate (2)	0.03	2.7	0.0077	0.049	8584
Eubacteriales sp. MGS:0107	X - 25948	0.03	2.7	0.0077	0.049	8584
Eubacteriales sp. MGS:0656	hydantoin-5-propionate	-0.03	-2.7	0.0077	0.049	8583
Peptoniphilus harei MGS:1800	1-stearoyl-2-linoleoyl-GPI (18:0/18:2)	-0.03	-2.7	0.0077	0.049	8584
Bifidobacterium dentium MGS:0579	arachidate (20:0)	-0.03	-2.7	0.0077	0.049	8584
Eubacteriales sp. MGS:0085	adenosine 5'-monophosphate (AMP)	-0.03	-2.7	0.0077	0.049	8584
Eubacteriales sp. MGS:0614	ethyl alpha-glucopyranoside	-0.03	-2.7	0.0077	0.049	8584
Dorea longicatena MGS:0039	glutamine conjugate of C6H10O2 (1)*	-0.03	-2.7	0.0077	0.049	8584
Oscillospiraceae sp. MGS:0648	pantothenate	0.03	2.7	0.0077	0.049	8584
Bacteroides stercoris MGS:0167	4-methoxyphenol sulfate	-0.03	-2.7	0.0077	0.049	8584
Eubacteriales sp. MGS:1321	N-stearoyl-sphinganine (d18:0/18:0)*	-0.03	-2.7	0.0077	0.049	8584
Cloacibacillus porcorum MGS:0883	1,3,7-trimethylurate	0.03	2.7	0.0077	0.049	8584
Negativibacillus massiliensis MGS:0356	N6-methyllysine	0.03	2.7	0.0077	0.049	8584
Eubacteriales sp. MGS:1312	X - 12283	-0.03	-2.7	0.0077	0.049	8584
Eubacteriales sp. MGS:1464	X - 15461	-0.03	-2.7	0.0077	0.049	8584
Eubacteriales sp. MGS:0878	5alpha-androstan-3beta,17beta-diol monosulfate (2)	0.03	2.7	0.0077	0.049	8584
Peptostreptococcaceae sp. MGS:0200	2-hydroxylaurate	-0.04	-2.7	0.0077	0.049	4772
Firmicutes sp. MGS:1178	X - 17354	0.03	2.7	0.0077	0.049	8584
Evtepia gabavorous MGS:0114	1-methylxanthine	-0.03	-2.7	0.0077	0.049	8584
Desulfovibrio fairfieldensis MGS:0529	sphingomyelin (d18:1/14:0, d16:1/16:0)*	-0.03	-2.7	0.0077	0.049	8584
Roseburia sp. AM59-24XD MGS:0391	X - 21310	-0.03	-2.7	0.0077	0.049	8584
Gardnerella vaginalis MGS:1510	sphingomyelin (d18:2/24:2)*	-0.03	-2.7	0.0077	0.049	8584
Eubacteriales sp. MGS:0061	1-palmitoyl-2-arachidonoyl-GPE (16:0/20:4)*	-0.03	-2.7	0.0077	0.049	8584
Eubacteriales sp. MGS:1439	bilirubin degradation product, C16H18N2O5 (4)**	-0.04	-2.7	0.0077	0.049	5703
Bacteroides xylanisolvens MGS:0091	X - 17335	0.03	2.7	0.0077	0.049	8584
[Collinsella] massiliensis MGS:1264	adenosine 3',5'-cyclic monophosphate (cAMP)	-0.04	-2.7	0.0077	0.049	3812
[Ruminococcus] torques MGS:0088	X - 12812	-0.03	-2.7	0.0077	0.049	8584
Lachnospiraceae sp. MGS:0399	4-vinylguaiacol sulfate	-0.03	-2.7	0.0077	0.049	8584
Parasutterella excrementihominis MGS:0159	X - 17676	-0.03	-2.7	0.0077	0.049	8584
Eubacteriales sp. MGS:0588	1-palmitoyl-2-docosahexaenoyl-GPC (16:0/22:6)	0.03	2.7	0.0077	0.049	8584
Ruminococcus sp. AF46-10NS MGS:0271	1,3-dimethylurate	-0.03	-2.7	0.0077	0.049	8584
Clostridia sp. MGS:1417	kynurenate	-0.03	-2.7	0.0077	0.049	8584
Eubacteriales sp. MGS:0193	sphingomyelin (d18:1/22:2, d18:2/22:1, d16:1/24:2)*	0.03	2.7	0.0077	0.049	8584
Clostridia sp. MGS:1152	5alpha-pregnan-3beta,20alpha-diol monosulfate (2)	0.03	2.7	0.0077	0.049	8584
Clostridia sp. MGS:1333	X - 12689	-0.03	-2.7	0.0077	0.049	6693
Eubacteriales sp. MGS:0432	taurochenodeoxycholic acid 3-sulfate	0.03	2.7	0.0077	0.049	8584
Eubacteriales sp. MGS:0335	eugenol sulfate	-0.03	-2.7	0.0077	0.049	8584
Alloscardovia omnicolens MGS:1279	4-methylhexanoylglutamine	-0.03	-2.7	0.0077	0.049	8584
Clostridia sp. MGS:0479	cis-3,4-methyleneheptanoylglycine	-0.03	-2.7	0.0077	0.049	8584
Firmicutes sp. MGS:0874	cystine	-0.03	-2.7	0.0077	0.049	8584
Firmicutes sp. MGS:0681	ascorbic acid 2-sulfate	0.03	2.7	0.0077	0.049	8583
Collinsella stercoris MGS:1140	N1-methylinosine	0.03	2.7	0.0077	0.049	8584
Eubacteriales sp. MGS:1576	stearoylcarnitine (C18)	0.03	2.7	0.0077	0.049	8584
Hungatella hathewayi MGS:0287	tauroursodeoxycholate	0.03	2.7	0.0077	0.049	8584
Eubacteriales sp. MGS:0421	theophylline	-0.03	-2.7	0.0077	0.049	8584
Eubacteriales sp. MGS:0533	docosapentaenoate (n6 DPA; 22:5n6)	-0.03	-2.7	0.0077	0.049	6693
Lentisphaeria sp. MGS:1302	mannonate*	-0.03	-2.7	0.0077	0.049	8583
Prevotella timonensis MGS:1043	glycosyl-N-stearoyl-sphingosine (d18:1/18:0)	0.03	2.7	0.0077	0.049	8584
Eubacteriales sp. MGS:1072	5,6-dihydrouracil	-0.04	-2.7	0.0077	0.049	3812
Bacteria sp. MGS:0839	quinolinate	-0.03	-2.7	0.0077	0.049	8584
Eubacteriales sp. MGS:1232	1-carboxyethylleucine	-0.03	-2.7	0.0077	0.049	8584
Eubacteriales sp. MGS:0197	pregnenetriol disulfate*	-0.03	-2.7	0.0077	0.049	8584
Lachnospiraceae sp. MGS:1172	oleate/vaccenate (18:1)	0.03	2.7	0.0077	0.049	8584
Lachnospiraceae sp. MGS:0393	1-oleoyl-GPE (18:1)	-0.03	-2.7	0.0077	0.049	8584
Lachnospiraceae sp. MGS:0399	pantoate	0.03	2.7	0.0077	0.049	8584
Massilistercora timonensis MGS:0458	N,N,N-trimethyl-5-aminovalerate	-0.03	-2.7	0.0077	0.049	8584
Phocaeicola coprocola MGS:0351	lignoceroylcarnitine (C24)*	0.03	2.7	0.0077	0.049	8584
Eubacteriales sp. MGS:0381	nicotinamide riboside	-0.03	-2.7	0.0077	0.049	8584
Fournierella massiliensis MGS:1189	N-acetylmethionine	-0.03	-2.7	0.0077	0.049	8584
Firmicutes sp. MGS:1007	beta-cryptoxanthin	-0.03	-2.7	0.0077	0.049	8584
Eubacteriales sp. MGS:0080	9,10-DiHOME	-0.03	-2.7	0.0077	0.049	8584
Oscillibacter sp. MGS:0245	N-acetylneuraminate	-0.03	-2.7	0.0077	0.049	8584
Actinomycetaceae sp. MGS:1068	4-guanidinobutanoate	-0.03	-2.7	0.0077	0.049	8584
Eubacteriales sp. MGS:0242	dihydroferulic acid sulfate	0.03	2.7	0.0077	0.049	8584
Eubacteriales sp. MGS:0701	lactosyl-N-behenoyl-sphingosine (d18:1/22:0)*	0.03	2.7	0.0077	0.049	8584
Eubacterium sp. AF22-8LB MGS:0838	X - 24410	0.04	2.7	0.0077	0.049	3812
Eubacteriales sp. MGS:0190	tyramine O-sulfate	-0.03	-2.7	0.0077	0.049	8584
Eubacteriales sp. MGS:1103	cinnamoylglycine	0.03	2.7	0.0077	0.049	8584
Eubacteriales sp. MGS:0585	glucuronide of C10H18O2 (8)*	-0.03	-2.7	0.0077	0.049	8584
Blautia sp. AF19-10LB MGS:0157	X - 24585	0.03	2.7	0.0077	0.049	8584
Latilactobacillus sakei subsp. sakei MGS:0836	hexadecenedioate (C16:1-DC)*	-0.03	-2.7	0.0077	0.049	8584
Eubacteriales sp. MGS:1129	valine	-0.03	-2.7	0.0077	0.049	8584
Anaerobutyricum hallii MGS:0012	N-acetyl-3-methylhistidine*	-0.03	-2.7	0.0077	0.049	8584
Lachnospiraceae sp. MGS:1615	alpha-hydroxycaproate	0.04	2.7	0.0077	0.049	3812
Lachnospiraceae sp. MGS:1641	bilirubin (Z,Z)	-0.03	-2.7	0.0077	0.049	8584
Selenomonas bovis MGS:1786	gamma-glutamylisoleucine*	0.03	2.7	0.0077	0.049	8584
Eubacteriales sp. MGS:0364	flavin adenine dinucleotide (FAD)	-0.03	-2.7	0.0077	0.049	8584
Firmicutes sp. MGS:0341	N-palmitoylserine	0.03	2.7	0.0077	0.049	8584
Firmicutes sp. MGS:0915	levulinoylcarnitine	-0.03	-2.7	0.0077	0.049	8584
Oscillospiraceae sp. MGS:1133	X - 25267	-0.03	-2.7	0.0077	0.049	8584
Firmicutes sp. MGS:1014	4-hydroxyphenylpyruvate	-0.03	-2.7	0.0077	0.049	8584
Eubacteriales sp. MGS:0639	1-(1-enyl-palmitoyl)-2-palmitoleoyl-GPC (P-16:0/16:1)*	0.03	2.7	0.0077	0.049	8584
Rikenellaceae sp. MGS:1815	X - 23639	0.03	2.7	0.0077	0.049	8584
Firmicutes sp. MGS:0641	1-methylxanthine	-0.03	-2.7	0.0077	0.049	8584
Eubacteriales sp. MGS:0145	sphingomyelin (d18:2/21:0, d16:2/23:0)*	0.03	2.7	0.0077	0.049	8584
Eubacteriales sp. MGS:0851	6-bromotryptophan	-0.03	-2.7	0.0077	0.049	8584
Clostridiaceae sp. MGS:0431	corticosterone	-0.03	-2.7	0.0077	0.049	8584
Klebsiella oxytoca MGS:1046	1,3,7-trimethylurate	-0.03	-2.7	0.0077	0.049	8584
Faecalibacterium sp. MGS:0073	3-carboxy-4-methyl-5-pentyl-2-furanpropionate (3-CMPFP)**	0.03	2.7	0.0077	0.049	8584
Eubacteriales sp. MGS:0450	X - 25520	0.03	2.7	0.0077	0.049	8584
Intestinimonas massiliensis MGS:1304	N,N-dimethyl-5-aminovalerate	0.03	2.7	0.0077	0.049	6693
Eubacteriales sp. MGS:1093	metabolonic lactone sulfate	-0.03	-2.7	0.0077	0.049	8584
Faecalibacterium prausnitzii MGS:0378	palmitate (16:0)	-0.03	-2.7	0.0077	0.049	8584
Streptococcus australis MGS:0310	3-indoxyl sulfate	0.03	2.7	0.0077	0.049	8584
Peptostreptococcaceae sp. MGS:0200	N6-succinyladenosine	-0.03	-2.7	0.0077	0.049	8584
Lachnospiraceae sp. MGS:0127	X - 17328	0.04	2.7	0.0077	0.049	3812
Eubacteriales sp. MGS:0606	branched-chain, straight-chain, or cyclopropyl 10:1 fatty acid (1)*	0.03	2.7	0.0077	0.049	8584
Prevotella sp. MGS:1040	X - 21353	0.03	2.7	0.0077	0.049	8584
Parabacteroides sp. MGS:1168	1-(1-enyl-oleoyl)-GPE (P-18:1)*	0.03	2.7	0.0077	0.049	8584
Limosilactobacillus oris MGS:1462	X - 12112	0.03	2.7	0.0077	0.049	8584
Pseudomonas aeruginosa MGS:1474	X - 17367	-0.03	-2.7	0.0077	0.049	8584
Clostridium disporicum MGS:0753	1-oleoyl-2-docosahexaenoyl-GPE (18:1/22:6)*	-0.03	-2.7	0.0077	0.049	8584
Eubacteriales sp. MGS:0584	X - 13553	-0.03	-2.7	0.0077	0.049	8584
Eisenbergiella massiliensis MGS:0425	solanidine	0.03	2.7	0.0077	0.049	8584
Eubacteriales sp. MGS:1099	N,N-dimethyl-5-aminovalerate	0.03	2.7	0.0077	0.049	6693
Bacteroidaceae sp. MGS:1215	alpha-hydroxyisovalerate	0.03	2.7	0.0077	0.049	8584
Eubacteriales sp. MGS:0105	X - 18899	-0.03	-2.7	0.0077	0.049	8584
Clostridia sp. MGS:0752	4-acetaminophen sulfate	0.03	2.7	0.0077	0.049	8584
Clostridia sp. MGS:0401	X - 12830	-0.03	-2.7	0.0077	0.049	8584
Faecalibacterium prausnitzii MGS:0010	1-palmitoyl-2-docosahexaenoyl-GPE (16:0/22:6)*	-0.03	-2.7	0.0077	0.049	8584
Erysipelotrichales sp. MGS:1130	tigloylglycine	-0.03	-2.7	0.0077	0.049	8584
Eubacteriales sp. MGS:0984	palmitoyl-sphingosine-phosphoethanolamine (d18:1/16:0)	0.03	2.7	0.0077	0.049	8584
Clostridia sp. MGS:0515	gamma-glutamyltryptophan	-0.03	-2.7	0.0077	0.049	8584
Bacteria sp. MGS:0863	2-hydroxy-4-(methylthio)butanoic acid	-0.03	-2.7	0.0077	0.049	8583
Intestinibacter sp. MGS:0194	X - 25519	-0.03	-2.7	0.0077	0.049	8584
Firmicutes sp. MGS:0860	1-ribosyl-imidazoleacetate*	0.03	2.7	0.0077	0.049	8584
Eubacteriales sp. MGS:0580	glycosyl-N-stearoyl-sphingosine (d18:1/18:0)	0.03	2.7	0.0077	0.049	8584
Bifidobacterium longum subsp. longum MGS:0038	valine	-0.03	-2.7	0.0077	0.049	8584
Mogibacterium kristiansenii MGS:0522	X - 11483	-0.03	-2.7	0.0077	0.049	8584
Staphylococcus aureus MGS:1538	X - 26109	0.06	2.7	0.0077	0.049	1891
Eubacteriales sp. MGS:0790	glycerophosphorylcholine (GPC)	0.03	2.7	0.0077	0.049	8584
Eubacteriales sp. MGS:0386	catechol sulfate	0.03	2.7	0.0077	0.049	8584
Eubacteriales sp. MGS:1292	X - 21845	-0.03	-2.7	0.0077	0.049	8584
Collinsella phocaeensis MGS:1340	branched chain 14:0 dicarboxylic acid**	-0.03	-2.7	0.0077	0.049	8584
Prevotella colorans MGS:1470	glyco-beta-muricholate**	0.03	2.7	0.0077	0.049	8584
Eubacteriales sp. MGS:0450	N-delta-acetylornithine	0.03	2.7	0.0077	0.049	8584
Eubacteriales sp. MGS:0546	1-(1-enyl-palmitoyl)-2-linoleoyl-GPC (P-16:0/18:2)*	0.03	2.7	0.0077	0.049	8584
Bacteroidales sp. MGS:0452	1H-indole-7-acetic acid	0.04	2.7	0.0077	0.049	3812
Oscillospiraceae sp. MGS:0146	mannose	-0.03	-2.7	0.0077	0.049	8583
Clostridia sp. MGS:1410	4-ethyl-2-methoxyphenol sulfate	0.03	2.7	0.0077	0.049	8584
Clostridia sp. MGS:1111	pentose acid*	0.03	2.7	0.0077	0.049	8583
Clostridia sp. MGS:0960	gamma-glutamyltyrosine	-0.03	-2.7	0.0077	0.049	8584
Clostridia sp. MGS:0682	2,3-dihydroxy-5-methylthio-4-pentenoate (DMTPA)*	-0.03	-2.7	0.0077	0.049	8584
Oscillospiraceae sp. MGS:0074	X - 12753	-0.03	-2.7	0.0077	0.049	8584
Firmicutes sp. MGS:0860	linoleoyl-arachidonoyl-glycerol (18:2/20:4) [1]*	-0.04	-2.7	0.0077	0.049	3812
Ruminococcus sp. JE7A12 MGS:0640	glycochenodeoxycholate	0.03	2.7	0.0077	0.049	8584
Flavonifractor sp. An10 MGS:0495	glycosyl-N-behenoyl-sphingadienine (d18:2/22:0)*	0.03	2.7	0.0077	0.049	8584
Eubacteriales sp. MGS:1280	4-methoxyphenol sulfate	-0.03	-2.7	0.0077	0.049	8584
Neglecta timonensis MGS:0478	N1-methylinosine	0.03	2.7	0.0077	0.049	8584
Eubacteriales sp. MGS:1194	(R)-3-hydroxybutyrylcarnitine	-0.03	-2.7	0.0077	0.049	8584
Clostridia sp. MGS:0623	X - 17328	-0.04	-2.7	0.0077	0.049	3812
Eubacteriales sp. MGS:0777	hexadecanedioate (C16-DC)	-0.03	-2.7	0.0077	0.049	8584
Clostridium sp. OF03-18AA MGS:0119	3-bromo-5-chloro-2,6-dihydroxybenzoic acid*	-0.03	-2.7	0.0077	0.049	8584
Eubacteriales sp. MGS:0453	alpha-hydroxyisovalerate	0.03	2.7	0.0077	0.049	8584
Lactobacillus iners MGS:1845	phenylalanylglycine	-0.04	-2.7	0.0077	0.049	3812
Oscillospiraceae sp. MGS:1161	androstenediol (3beta,17beta) disulfate (1)	0.03	2.7	0.0077	0.049	8584
Eubacteriales sp. MGS:0702	tyrosine	-0.03	-2.7	0.0077	0.049	8584
Hydrogeniiclostidium mannosilyticum MGS:0294	theophylline	0.03	2.7	0.0077	0.049	8584
Clostridia sp. MGS:0550	3-hydroxymyristate	0.03	2.7	0.0077	0.049	8584
Lachnospiraceae sp. MGS:0180	metoprolol	-0.03	-2.7	0.0077	0.049	8584
Eubacteriales sp. MGS:1078	X - 22771	0.03	2.7	0.0077	0.049	8584
Erysipelotrichales sp. MGS:0737	X - 11787	0.03	2.7	0.0077	0.049	8584
Rhodospirillales sp. MGS:1400	1-palmitoyl-2-docosahexaenoyl-GPC (16:0/22:6)	-0.03	-2.7	0.0077	0.049	8584
Gemmiger formicilis MGS:0027	histidine	-0.03	-2.7	0.0077	0.049	8584
Firmicutes sp. MGS:1162	beta-cryptoxanthin	0.03	2.7	0.0077	0.049	8584
Lactobacillus delbrueckii subsp. bulgaricus MGS:0465	lithocholic acid sulfate (2)	-0.03	-2.7	0.0077	0.049	8584
Eggerthellales sp. MGS:0848	octadecenedioate (C18:1-DC)	0.03	2.7	0.0077	0.049	8584
Clostridia sp. MGS:0140	echinatin	0.04	2.7	0.0077	0.049	3812
Oscillospiraceae sp. MGS:0060	glycine	0.03	2.7	0.0077	0.049	8584
Butyricicoccus sp. OM04-18BH MGS:0139	3,5-dichloro-2,6-dihydroxybenzoic acid	-0.03	-2.7	0.0077	0.049	8583
Eubacteriales sp. MGS:1031	paraxanthine	-0.03	-2.7	0.0077	0.049	8584
Eubacteriales sp. MGS:0926	N-acetyltheanine	0.03	2.7	0.0077	0.049	8584
Eubacteriales sp. MGS:0505	X - 11849	0.03	2.7	0.0077	0.049	8584
Intestinimonas sp. MGS:1149	1-carboxyethylvaline	-0.03	-2.7	0.0077	0.049	8584
Clostridia sp. MGS:0879	X - 17653	0.03	2.7	0.0077	0.049	8584
Oscillospiraceae sp. MGS:0412	X - 25172	0.04	2.7	0.0077	0.049	4772
Eubacteriales sp. MGS:0967	glutamate	-0.03	-2.7	0.0077	0.049	8584
Eubacteriales sp. MGS:0263	serine	0.03	2.7	0.0077	0.049	8584
Erysipelotrichales sp. MGS:0283	gamma-glutamylvaline	-0.03	-2.7	0.0077	0.049	8584
Clostridia sp. MGS:1152	gamma-glutamylphenylalanine	-0.03	-2.7	0.0077	0.049	8584
Eubacteriales sp. MGS:0269	X - 11852	-0.03	-2.7	0.0077	0.049	8584
Eubacteriales sp. MGS:0924	X - 21752	0.03	2.7	0.0077	0.049	8584
Eubacteriales sp. MGS:0781	1-palmitoyl-2-linoleoyl-GPI (16:0/18:2)	-0.03	-2.7	0.0077	0.049	8583
Coprococcus sp. AM27-12LB MGS:0687	citrulline	-0.03	-2.7	0.0077	0.049	8584
Collinsella intestinalis MGS:0802	bilirubin degradation product, C16H18N2O5 (3)**	-0.04	-2.7	0.0077	0.049	5703
Lachnospiraceae sp. MGS:0422	carboxyibuprofen	0.03	2.7	0.0077	0.049	8584
Intestinibacillus sp. Marseille-P4005 MGS:0168	docosadienoate (22:2n6)	0.03	2.7	0.0077	0.049	8584
Oscillospiraceae sp. MGS:1384	5-hydroxylysine	0.03	2.7	0.0077	0.049	8584
Clostridia sp. MGS:1761	X - 25419	0.03	2.7	0.0077	0.049	8584
Eubacteriales sp. MGS:0179	phenylpyruvate	0.03	2.7	0.0077	0.049	8584
Coriobacteriales sp. MGS:0714	1-(1-enyl-palmitoyl)-2-arachidonoyl-GPE (P-16:0/20:4)*	0.03	2.7	0.0077	0.049	8584
Eubacteriales sp. MGS:1379	perfluorooctanesulfonate (PFOS)	0.03	2.7	0.0077	0.049	8584
Dialister invisus MGS:0164	1-stearoyl-2-docosahexaenoyl-GPC (18:0/22:6)	-0.03	-2.7	0.0077	0.049	8584
Eggerthellales sp. MGS:0569	ethyl glucuronide	-0.03	-2.7	0.0077	0.049	8584
Eubacterium sp. AF34-35BH MGS:0231	fumarate	-0.03	-2.7	0.0077	0.049	8583
Eubacteriales sp. MGS:0352	chenodeoxycholate	-0.03	-2.7	0.0077	0.049	8584
Eubacteriales sp. MGS:0211	X - 13684	-0.03	-2.7	0.0077	0.049	8584
Alistipes sp. An66 MGS:1535	N-(2-furoyl)glycine	0.03	2.7	0.0077	0.049	8584
Eubacteriales sp. MGS:0204	ceramide (d16:1/24:1, d18:1/22:1)*	-0.03	-2.7	0.0077	0.049	8584
Eubacteriales sp. MGS:0639	eicosanedioate (C20-DC)	0.03	2.7	0.0077	0.049	8584
Eubacteriales sp. MGS:1093	glycine	0.03	2.7	0.0077	0.049	8584
Prevotella marseillensis MGS:0424	1-(1-enyl-palmitoyl)-2-oleoyl-GPE (P-16:0/18:1)*	0.03	2.7	0.0077	0.049	8584
Eubacteriales sp. MGS:0771	X - 21840	0.03	2.7	0.0077	0.049	8584
Eubacteriales sp. MGS:0235	De(carboxymethoxy) cetirizine acetic acid	-0.03	-2.7	0.0077	0.049	8584
Bacteroidales sp. MGS:0738	2,3-dihydroxy-2-methylbutyrate	-0.03	-2.7	0.0077	0.049	8584
Clostridia sp. MGS:0918	X - 12726	0.03	2.7	0.0077	0.049	8584
Pseudomonas fragi MGS:1924	X - 15728	0.03	2.7	0.0077	0.049	8584
Lachnoclostridium sp. MGS:0655	dimethylglycine	-0.03	-2.7	0.0077	0.049	8584
Anaerotruncus massiliensis MGS:0460	2,3-dihydroxy-5-methylthio-4-pentenoate (DMTPA)*	-0.03	-2.7	0.0077	0.049	8584
Eubacteriales sp. MGS:1445	X - 12462	-0.03	-2.7	0.0077	0.049	8584
Clostridia sp. MGS:1038	X - 21752	0.03	2.7	0.0077	0.049	8584
Clostridia sp. MGS:0815	X - 21840	0.03	2.7	0.0077	0.049	8584
Bacteroides clarus MGS:0258	N,N-dimethylalanine	-0.03	-2.7	0.0077	0.049	8584
Oscillibacter sp. MGS:0734	naringenin 7-glucuronide	0.03	2.7	0.0077	0.049	8584
Erysipelatoclostridium sp. An173 MGS:1495	X - 11787	-0.03	-2.7	0.0077	0.049	8584
Eggerthellales sp. MGS:0122	taurocholate	-0.03	-2.7	0.0077	0.049	8584
Phocaeicola plebeius MGS:0278	andro steroid monosulfate C19H28O6S (1)*	0.03	2.7	0.0077	0.049	8584
Eubacteriales sp. MGS:1412	1-carboxyethylisoleucine	-0.03	-2.7	0.0077	0.049	8584
Eubacteriaceae sp. MGS:1430	X - 17323	-0.03	-2.7	0.0077	0.049	8584
Blautia obeum MGS:0001	hydrochlorothiazide	0.03	2.7	0.0077	0.049	8584
Firmicutes sp. MGS:0541	isovalerylglycine	0.03	2.7	0.0077	0.049	8584
Eubacteriales sp. MGS:0381	N2,N5-diacetylornithine	0.03	2.7	0.0077	0.049	8584
Alistipes provencensis MGS:0877	X - 12729	0.03	2.7	0.0077	0.049	8584
Firmicutes sp. MGS:0581	X - 21310	-0.03	-2.7	0.0077	0.049	8584
Intestinimonas massiliensis MGS:1304	gluconate	-0.03	-2.7	0.0077	0.049	8583
Eubacteriales sp. MGS:0565	trigonelline (N'-methylnicotinate)	-0.03	-2.7	0.0077	0.049	8584
Eubacteriales sp. MGS:0128	X - 25957	-0.03	-2.7	0.0077	0.049	8584
Eubacteriales sp. MGS:1065	androstenediol (3beta,17beta) monosulfate (2)	-0.03	-2.7	0.0077	0.049	8584
Enterocloster sp. MGS:1529	uridine	-0.03	-2.7	0.0078	0.049	8584
Romboutsia sp. MGS:0558	X - 21310	-0.03	-2.7	0.0078	0.049	8584
Bacteria sp. MGS:0866	X - 21829	0.04	2.7	0.0078	0.049	4772
Eubacteriales sp. MGS:0976	thymol sulfate	0.03	2.7	0.0078	0.049	8584
Weissella confusa MGS:1557	oleoylcholine	-0.03	-2.7	0.0078	0.049	8584
Clostridia sp. MGS:0564	10-undecenoate (11:1n1)	0.03	2.7	0.0078	0.049	8584
Enterococcus faecalis MGS:0742	5alpha-pregnan-3beta,20alpha-diol monosulfate (2)	-0.03	-2.7	0.0078	0.049	8584
Clostridia sp. MGS:0463	X - 16964	-0.03	-2.7	0.0078	0.049	8584
Clostridiaceae sp. MGS:0238	N-acetylvaline	-0.03	-2.7	0.0078	0.049	8584
Eubacteriales sp. MGS:0593	N-acetylserine	-0.03	-2.7	0.0078	0.049	8583
Odoribacter splanchnicus MGS:0041	metformin	0.03	2.7	0.0078	0.049	8584
Eubacteriales sp. MGS:1086	sphingomyelin (d18:0/20:0, d16:0/22:0)*	-0.03	-2.7	0.0078	0.049	8584
Eubacterium sp. OM08-24 MGS:1964	cholate	-0.03	-2.7	0.0078	0.049	8584
Eubacteriales sp. MGS:0405	X - 25468	-0.03	-2.7	0.0078	0.049	8584
Parabacteroides johnsonii MGS:0469	ibuprofen	0.03	2.7	0.0078	0.049	8584
Eubacteriales sp. MGS:0649	3-methylcytidine	-0.03	-2.7	0.0078	0.049	8584
Eubacteriales sp. MGS:0696	3-carboxy-4-methyl-5-pentyl-2-furanpropionate (3-CMPFP)**	0.03	2.7	0.0078	0.049	8584
Eubacteriales sp. MGS:1003	4-acetylphenol sulfate	0.03	2.7	0.0078	0.049	8584
Eubacterium ramulus MGS:0387	cholic acid glucuronide	0.03	2.7	0.0078	0.049	8584
Eubacteriales sp. MGS:1232	phenylalanylglycine	0.04	2.7	0.0078	0.049	3812
Prevotellamassilia timonensis MGS:0900	vanillic alcohol sulfate	0.03	2.7	0.0078	0.049	8584
Eubacteriales sp. MGS:1473	N-acetylisoleucine	-0.04	-2.7	0.0078	0.049	3812
Bacteria sp. MGS:0500	X - 17685	-0.03	-2.7	0.0078	0.049	8584
Clostridia sp. MGS:1074	1-(1-enyl-palmitoyl)-2-palmitoyl-GPC (P-16:0/16:0)*	0.03	2.7	0.0078	0.049	8584
Firmicutes sp. MGS:0810	ferulic acid 4-sulfate	0.03	2.7	0.0078	0.049	8584
Eubacteriales sp. MGS:0136	ethyl alpha-glucopyranoside	-0.03	-2.7	0.0078	0.049	8584
Leuconostoc citreum MGS:1785	salicylate	-0.03	-2.7	0.0078	0.049	8583
Candidatus Borkfalkiales sp. MGS:1329	theophylline	0.03	2.7	0.0078	0.049	8584
Clostridia sp. MGS:0815	catechol sulfate	0.03	2.7	0.0078	0.049	8584
Lachnospiraceae sp. MGS:1172	7-methylxanthine	-0.03	-2.7	0.0078	0.049	8584
Coprococcus comes MGS:0016	X - 24762	0.04	2.7	0.0078	0.049	3812
Veillonella tobetsuensis MGS:1344	pregnenetriol sulfate*	-0.03	-2.7	0.0078	0.049	8584
Eubacteriales sp. MGS:0373	myo-inositol	0.03	2.7	0.0078	0.049	8583
Bacteroides congonensis MGS:0974	pseudouridine	0.03	2.7	0.0078	0.049	8584
Eubacteriales sp. MGS:0621	X - 24812	-0.03	-2.7	0.0078	0.049	8584
Eubacteriales sp. MGS:1006	dihomo-linolenoylcarnitine (C20:3n3 or 6)*	-0.03	-2.7	0.0078	0.049	8584
Megasphaera sp. BL7 MGS:1145	naringenin 7-glucuronide	0.03	2.7	0.0078	0.049	8584
Bifidobacterium pullorum subsp. gallinarum MGS:1171	mannose	0.03	2.7	0.0078	0.049	8583
Oscillibacter sp. PEA192 MGS:0021	glutamine conjugate of C6H10O2 (2)*	0.03	2.7	0.0078	0.049	8584
Eubacteriales sp. MGS:0093	pregnenetriol sulfate*	0.03	2.7	0.0078	0.049	8584
Coprococcus sp. AF21-14LB MGS:1047	N-acetylvaline	0.03	2.7	0.0078	0.049	8584
Lachnospiraceae sp. MGS:0326	2-aminobutyrate	-0.03	-2.7	0.0078	0.049	8584
Eubacterium sp. MGS:0214	2-methoxyhydroquinone sulfate (2)	-0.03	-2.7	0.0078	0.049	8584
Lachnospiraceae sp. MGS:1615	sphinganine	0.03	2.7	0.0078	0.049	8584
Oscillibacter sp. MGS:0243	1-oleoyl-2-docosahexaenoyl-GPE (18:1/22:6)*	-0.03	-2.7	0.0078	0.049	8584
Bacteroidales sp. MGS:1002	docosahexaenoylcholine	0.03	2.7	0.0078	0.049	8584
Eubacteriales sp. MGS:1030	deoxycholate	0.03	2.7	0.0078	0.049	8584
Sutterella wadsworthensis MGS:0143	margarate (17:0)	-0.03	-2.7	0.0078	0.049	8584
Clostridia sp. MGS:0368	X - 11444	-0.03	-2.7	0.0078	0.049	8584
Alistipes sp. AF17-16 MGS:0150	X - 11858	0.03	2.7	0.0078	0.049	8584
Prevotella sp. Marseille-P4119 MGS:1224	X - 22834	0.03	2.7	0.0078	0.049	8584
Eubacteriales sp. MGS:0188	gamma-glutamylhistidine	-0.03	-2.7	0.0078	0.049	8584
Oscillospiraceae sp. MGS:0941	1-oleoyl-2-linoleoyl-GPE (18:1/18:2)*	-0.03	-2.7	0.0078	0.049	8584
Eubacterium ramulus MGS:0068	1-stearoyl-2-linoleoyl-GPC (18:0/18:2)*	-0.03	-2.7	0.0078	0.049	8584
Clostridia sp. MGS:1035	alpha-tocopherol	-0.03	-2.7	0.0078	0.049	8584
Eubacteriales sp. MGS:0580	2-aminobutyrate	-0.03	-2.7	0.0078	0.049	8584
Fournierella massiliensis MGS:1189	X - 12126	-0.03	-2.7	0.0078	0.049	8584
Bacteria sp. MGS:0801	N,N,N-trimethyl-5-aminovalerate	-0.03	-2.7	0.0078	0.049	8584
Clostridiaceae sp. MGS:0330	X - 18913	0.03	2.7	0.0078	0.049	8584
Eubacteriales sp. MGS:0335	X - 23641	0.03	2.7	0.0078	0.049	8584
Oscillospiraceae sp. MGS:0130	X - 12543	0.04	2.7	0.0078	0.049	3812
Eubacteriales sp. MGS:0759	maleate	0.03	2.7	0.0078	0.049	8583
Phascolarctobacterium faecium MGS:0170	cotinine N-oxide	-0.03	-2.7	0.0078	0.049	8584
Alistipes ihumii MGS:0106	X - 13431	-0.03	-2.7	0.0078	0.049	8584
Eubacteriales sp. MGS:0988	androstenediol (3beta,17beta) monosulfate (1)	-0.03	-2.7	0.0078	0.049	8584
Eubacteriales sp. MGS:0880	X - 21842	0.03	2.7	0.0078	0.049	8584
Lentisphaeria sp. MGS:1302	1-stearoyl-GPC (18:0)	0.03	2.7	0.0078	0.049	8584
Clostridium sp. MGS:0075	palmitoleate (16:1n7)	-0.03	-2.7	0.0078	0.049	8584
Alistipes timonensis MGS:0586	1-stearoyl-2-linoleoyl-GPE (18:0/18:2)*	-0.03	-2.7	0.0078	0.049	8584
Oscillospiraceae sp. MGS:0382	deoxycholic acid glucuronide	0.03	2.7	0.0078	0.049	8584
Firmicutes sp. MGS:0835	glycine	0.03	2.7	0.0078	0.049	8584
Clostridium phoceensis MGS:0014	1-oleoyl-GPC (18:1)	0.03	2.7	0.0078	0.049	8584
Eubacteriaceae sp. MGS:1430	1-palmitoyl-2-oleoyl-GPC (16:0/18:1)	0.03	2.7	0.0078	0.049	8584
Eubacteriales sp. MGS:0537	xanthurenate	-0.03	-2.7	0.0078	0.049	8584
Pseudoflavonifractor sp. An184 MGS:0253	2-stearoyl-GPE (18:0)*	0.03	2.7	0.0078	0.049	8584
Firmicutes sp. MGS:1082	3-indoxyl sulfate	-0.03	-2.7	0.0078	0.049	8584
Eubacteriales sp. MGS:1611	dihomo-linolenate (20:3n3 or n6)	-0.03	-2.7	0.0078	0.049	8584
Eubacteriales sp. MGS:0702	N6-carbamoylthreonyladenosine	-0.03	-2.7	0.0078	0.049	8584
Oscillospiraceae sp. MGS:0104	X - 23787	0.03	2.7	0.0078	0.049	8584
Eubacteriales sp. MGS:0897	taurodeoxycholate	-0.03	-2.7	0.0078	0.049	8584
Coprococcus comes MGS:0016	4-imidazoleacetate	-0.03	-2.7	0.0078	0.049	8584
Eubacteriales sp. MGS:0794	X - 21310	-0.03	-2.7	0.0078	0.049	8584
Eubacteriales sp. MGS:0230	2-aminoheptanoate	0.03	2.7	0.0078	0.049	8584
Dorea formicigenerans MGS:0006	N-acetylalanine	0.03	2.7	0.0078	0.049	8583
Eubacteriales sp. MGS:0092	N,N-dimethyl-pro-pro	0.03	2.7	0.0078	0.049	8584
Weissella confusa MGS:1557	X - 24295	0.03	2.7	0.0078	0.049	8584
Roseburia inulinivorans MGS:0036	1-ribosyl-imidazoleacetate*	-0.03	-2.7	0.0078	0.049	8584
Clostridia sp. MGS:0435	adipoylcarnitine (C6-DC)	-0.03	-2.7	0.0078	0.049	8584
Eubacteriales sp. MGS:0288	metabolonic lactone sulfate	-0.03	-2.7	0.0078	0.049	8584
Gardnerella vaginalis MGS:1510	taurodeoxycholic acid 3-sulfate	0.03	2.7	0.0078	0.049	8584
Dialister succinatiphilus MGS:0719	aspartate	0.03	2.7	0.0078	0.049	8584
Lachnoclostridium sp. MGS:1343	X - 21834	0.03	2.7	0.0078	0.049	8584
Lachnospiraceae sp. MGS:1325	1-ribosyl-imidazoleacetate*	-0.03	-2.7	0.0078	0.049	8584
Muribaculum sp. NM65_B17 MGS:1071	indole-3-carboxylate	0.03	2.7	0.0078	0.049	8584
Clostridium sp. OF09-36 MGS:0943	X - 12798	-0.03	-2.7	0.0078	0.049	8584
Clostridia sp. MGS:1262	4-hydroxyphenylacetate	-0.03	-2.7	0.0078	0.049	8584
Eubacteriales sp. MGS:0580	cystathionine	-0.03	-2.7	0.0078	0.049	8584
Clostridia sp. MGS:0661	benzoylcarnitine*	0.04	2.7	0.0078	0.049	5703
Eubacteriales sp. MGS:0887	1-palmitoleoylglycerol (16:1)*	-0.03	-2.7	0.0078	0.049	8584
Eubacteriales sp. MGS:0183	2-stearoyl-GPE (18:0)*	0.03	2.7	0.0078	0.049	8584
Anaerostipes hadrus MGS:0003	trimethylamine N-oxide	-0.03	-2.7	0.0078	0.049	8584
Oscillospiraceae sp. MGS:1270	11beta-hydroxyetiocholanolone glucuronide*	0.03	2.7	0.0078	0.049	8584
Veillonella atypica MGS:0357	cystine	-0.03	-2.7	0.0078	0.049	8584
Eubacteriales sp. MGS:0188	N-acetylisoleucine	-0.04	-2.7	0.0078	0.049	3812
Sellimonas intestinalis MGS:0417	4-hydroxy-2-oxoglutaric acid	-0.03	-2.7	0.0078	0.049	8583
Oscillospiraceae sp. MGS:1133	2,3-dihydroxy-5-methylthio-4-pentenoate (DMTPA)*	0.03	2.7	0.0078	0.049	8584
Eubacteriales sp. MGS:0428	asparagine	0.03	2.7	0.0078	0.049	8584
Eubacterium sp. MGS:0214	deoxycholic acid glucuronide	0.03	2.7	0.0078	0.049	8584
Clostridia sp. MGS:1053	1-cerotoyl-GPC (26:0)*	0.03	2.7	0.0078	0.049	8584
[Ruminococcus] torques MGS:0088	glutamine conjugate of C6H10O2 (1)*	0.03	2.7	0.0078	0.049	8584
Eubacteriales sp. MGS:0702	1-palmitoyl-2-dihomo-linolenoyl-GPC (16:0/20:3n3 or 6)*	-0.03	-2.7	0.0078	0.049	8584
Oscillospiraceae sp. MGS:0142	pyrraline	0.03	2.7	0.0078	0.049	8584
Eubacteriales sp. MGS:0759	formiminoglutamate	-0.03	-2.7	0.0078	0.049	8584
Clostridiaceae sp. MGS:0471	5alpha-pregnan-3beta,20alpha-diol monosulfate (2)	0.03	2.7	0.0078	0.049	8584
Eubacteriales sp. MGS:0439	1-palmitoyl-2-arachidonoyl-GPI (16:0/20:4)*	0.03	2.7	0.0078	0.049	8584
Eubacteriales sp. MGS:0964	alpha-CEHC glucuronide*	0.04	2.7	0.0078	0.049	4772
Eubacteriales sp. MGS:0895	bilirubin degradation product, C16H18N2O5 (3)**	0.04	2.7	0.0078	0.049	5703
Eubacteriales sp. MGS:0984	arabonate/xylonate	0.03	2.7	0.0078	0.049	8583
Eubacteriales sp. MGS:1422	1-stearoyl-2-arachidonoyl-GPI (18:0/20:4)	-0.03	-2.7	0.0078	0.049	8584
Eggerthellaceae sp. MGS:0171	linoleoyl-arachidonoyl-glycerol (18:2/20:4) [1]*	-0.04	-2.7	0.0078	0.049	3812
Clostridia sp. MGS:0706	methylnaphthyl sulfate (2)*	-0.03	-2.7	0.0078	0.049	8584
Bacteroides ndongoniae MGS:1359	2'-O-methylcytidine	0.03	2.7	0.0078	0.049	8584
Eubacteriales sp. MGS:0821	inosine	-0.03	-2.7	0.0078	0.049	8584
Collinsella tanakaei MGS:0850	3-(methylthio)acetaminophen sulfate*	0.03	2.7	0.0078	0.049	8584
Eubacteriales sp. MGS:0442	flavin adenine dinucleotide (FAD)	-0.03	-2.7	0.0078	0.049	8584
Firmicutes sp. MGS:1082	X - 12216	0.03	2.7	0.0078	0.049	8584
Lactococcus lactis subsp. lactis MGS:0318	1-methylnicotinamide	0.03	2.7	0.0078	0.049	8584
Eubacteriales sp. MGS:0956	asparagine	0.03	2.7	0.0078	0.049	8584
Eubacteriales sp. MGS:0514	X - 11308	0.03	2.7	0.0078	0.049	8584
Eubacteriales sp. MGS:0768	alpha-tocopherol	0.03	2.7	0.0078	0.049	8584
Clostridium sp. AF15-31 MGS:0293	2,4-di-tert-butylphenol	-0.04	-2.7	0.0078	0.049	3812
Burkholderiales sp. MGS:0799	3beta,7alpha-dihydroxy-5-cholestenoate	-0.03	-2.7	0.0078	0.049	8584
Intestinimonas massiliensis MGS:1304	glycosyl-N-behenoyl-sphingadienine (d18:2/22:0)*	0.03	2.7	0.0078	0.049	8584
Eubacteriales sp. MGS:0232	pyridoxate	0.03	2.7	0.0078	0.049	8584
Eubacteriales sp. MGS:1230	X - 17328	-0.04	-2.7	0.0078	0.049	3812
Eubacteriales sp. MGS:0418	N-acetylaspartate (NAA)	0.03	2.7	0.0078	0.049	8584
Clostridia sp. MGS:0706	X - 23655	0.03	2.7	0.0078	0.049	8584
Proteobacteria sp. MGS:0327	1-palmitoyl-2-arachidonoyl-GPE (16:0/20:4)*	0.03	2.7	0.0078	0.049	8584
Eubacteriales sp. MGS:0872	X - 22143	0.04	2.7	0.0078	0.049	3812
Bacteroidales sp. MGS:0892	ursodeoxycholate	-0.03	-2.7	0.0078	0.049	8584
Escherichia marmotae MGS:1282	3-hydroxyoctanoate	0.03	2.7	0.0078	0.049	8584
Eubacteriales sp. MGS:0359	glycine conjugate of C10H14O2 (1)*	0.03	2.7	0.0078	0.049	8584
Bacteria sp. MGS:1229	sphingosine	-0.03	-2.7	0.0078	0.049	8584
Enterobacter roggenkampii MGS:1434	1,3-dimethylurate	-0.03	-2.7	0.0078	0.049	8584
Bacteroidales sp. MGS:1015	X - 17438	-0.03	-2.7	0.0078	0.049	8584
Escherichia albertii MGS:1980	X - 23974	0.03	2.7	0.0078	0.049	8584
Eubacteriales sp. MGS:0250	octanoylcarnitine (C8)	-0.03	-2.7	0.0078	0.049	8584
Bacteria sp. MGS:0492	6-oxopiperidine-2-carboxylate	-0.03	-2.7	0.0078	0.049	8584
Eubacteriales sp. MGS:0480	2,3-dihydroxyisovalerate	0.03	2.7	0.0078	0.049	8583
Eubacteriales sp. MGS:0405	nicotine	-0.04	-2.7	0.0078	0.049	3812
Mogibacterium kristiansenii MGS:0522	heneicosapentaenoate (21:5n3)	-0.03	-2.7	0.0078	0.049	8584
Eubacteriales sp. MGS:0189	3-formylindole	0.03	2.7	0.0078	0.049	8584
Clostridiaceae sp. MGS:0471	sphinganine	-0.03	-2.7	0.0078	0.049	8584
Eubacterium sp. AF17-7 MGS:0165	10-undecenoate (11:1n1)	0.03	2.7	0.0078	0.049	8584
Blautia sp. SG-772 MGS:0063	N-palmitoyl-sphinganine (d18:0/16:0)	0.03	2.7	0.0078	0.049	8584
Eubacteriales sp. MGS:0637	docosahexaenoate (DHA; 22:6n3)	0.03	2.7	0.0078	0.049	8584
Roseburia inulinivorans MGS:0036	glutamine_degradant*	-0.03	-2.7	0.0078	0.049	8584
Desulfovibrio porci MGS:1380	cis-3,4-methyleneheptanoylcarnitine	-0.03	-2.7	0.0078	0.049	8584
Anaerotruncus colihominis MGS:0307	X - 24637	-0.03	-2.7	0.0078	0.049	8584
Bacteroidales sp. MGS:1000	taurine	0.03	2.7	0.0078	0.049	8584
Clostridia sp. MGS:1148	trans-4-hydroxyproline	-0.03	-2.7	0.0078	0.049	8584
Lachnospiraceae sp. MGS:0217	heneicosapentaenoate (21:5n3)	0.03	2.7	0.0078	0.049	8584
Eubacteriales sp. MGS:0189	hexanoylcarnitine (C6)	-0.03	-2.7	0.0078	0.049	8584
Eubacteriales sp. MGS:0498	cetirizine	0.03	2.7	0.0078	0.049	8584
Eubacteriales sp. MGS:1459	X - 23639	0.03	2.7	0.0078	0.049	8584
Clostridia sp. MGS:0515	3-methylglutaconate	-0.03	-2.7	0.0078	0.049	8583
Coriobacteriia sp. MGS:0749	feruloylquinate (4)	0.04	2.7	0.0078	0.049	3812
Clostridia sp. MGS:0933	3-methyladipate	0.03	2.7	0.0078	0.049	8583
Eubacteriales sp. MGS:1257	fructosyllysine	-0.03	-2.7	0.0078	0.049	8584
Clostridia sp. MGS:0660	decadienedioic acid (C10:2-DC)**	0.03	2.7	0.0078	0.049	8584
Oscillospiraceae sp. MGS:0074	2,3-dihydroxyisovalerate	-0.03	-2.7	0.0078	0.049	8583
Eubacteriales sp. MGS:0785	4-hydroxyhippurate	-0.03	-2.7	0.0078	0.049	8584
Eubacteriales sp. MGS:1464	3-methyladipate	0.03	2.7	0.0078	0.049	8583
Faecalibacterium prausnitzii MGS:0025	2,3-dihydroxy-5-methylthio-4-pentenoate (DMTPA)*	0.03	2.7	0.0078	0.049	8584
Ligilactobacillus salivarius MGS:0919	margaroylcarnitine (C17)*	-0.03	-2.7	0.0078	0.049	8584
Firmicutes sp. MGS:0454	methionine sulfoxide	0.03	2.7	0.0078	0.049	8584
Firmicutes sp. MGS:0526	dodecenedioate (C12:1-DC)*	0.03	2.7	0.0078	0.049	8584
Eubacteriales sp. MGS:0232	1-(1-enyl-stearoyl)-2-oleoyl-GPE (P-18:0/18:1)	-0.03	-2.7	0.0078	0.049	8584
Firmicutes sp. MGS:0596	X - 12117	-0.03	-2.7	0.0078	0.049	8584
Eubacteriales sp. MGS:0790	X - 24762	-0.04	-2.7	0.0078	0.049	3812
Eubacteriales sp. MGS:0405	X - 12816	-0.03	-2.7	0.0078	0.049	8584
Oscillospiraceae sp. MGS:0780	cytosine	0.03	2.7	0.0078	0.049	8584
Lachnospiraceae sp. MGS:0389	X - 11858	0.03	2.7	0.0078	0.049	8584
Clostridium sp. AF37-5 MGS:0076	3-methyladipate	0.03	2.7	0.0078	0.049	8583
Oscillospiraceae sp. MGS:0560	lignoceroyl sphingomyelin (d18:1/24:0)	0.03	2.7	0.0078	0.049	8584
Eubacteriales sp. MGS:1204	caffeic acid sulfate	0.03	2.7	0.0078	0.049	8583
Merdimonas faecis MGS:0494	glycosyl-N-palmitoyl-sphingosine (d18:1/16:0)	0.03	2.7	0.0078	0.049	8584
Eubacteriales sp. MGS:0288	cis-3,4-methyleneheptanoylglycine	-0.03	-2.7	0.0078	0.049	8584
Enterocloster clostridioformis MGS:0686	1-stearoyl-2-oleoyl-GPC (18:0/18:1)	0.03	2.7	0.0078	0.049	8584
Clostridia sp. MGS:0918	4-allylphenol sulfate	0.03	2.7	0.0078	0.049	8584
Eubacteriales sp. MGS:0396	N-acetylserine	-0.03	-2.7	0.0078	0.049	8583
Veillonella atypica MGS:0357	(12 or 13)-methylmyristate (a15:0 or i15:0)	0.04	2.7	0.0078	0.049	3812
Eubacteriales sp. MGS:1086	taurochenodeoxycholic acid 3-sulfate	-0.03	-2.7	0.0078	0.049	8584
Eubacteriales sp. MGS:0600	N-acetylisoleucine	-0.04	-2.7	0.0078	0.049	3812
Eubacteriales sp. MGS:0785	isovalerate (i5:0)	-0.03	-2.7	0.0078	0.049	8584
Eggerthellales sp. MGS:0569	3-methyl catechol sulfate (1)	0.03	2.7	0.0078	0.049	8584
[Clostridium] innocuum MGS:1502	arginine	-0.03	-2.7	0.0078	0.049	8584
Firmicutes sp. MGS:1054	X - 17612	-0.04	-2.7	0.0078	0.049	4772
Eubacteriales sp. MGS:0376	dihydroferulate	-0.03	-2.7	0.0078	0.049	8584
Lachnospiraceae sp. MGS:1066	2-aminooctanoate	-0.03	-2.7	0.0078	0.049	8584
Clostridium sp. AF15-31 MGS:0293	X - 25419	0.03	2.7	0.0078	0.049	8584
Eubacteriales sp. MGS:0502	X - 11299	0.03	2.7	0.0078	0.049	8584
Eubacteriales sp. MGS:0643	4-hydroxyphenylacetate	-0.03	-2.7	0.0078	0.049	8584
Lachnospiraceae sp. MGS:0831	1-carboxyethyltyrosine	-0.03	-2.7	0.0078	0.049	8584
Firmicutes sp. MGS:1054	S-1-pyrroline-5-carboxylate	0.03	2.7	0.0078	0.049	8584
Eubacteriales sp. MGS:0857	glucuronide of piperine metabolite C17H21NO3 (3)*	-0.03	-2.7	0.0078	0.049	8584
Eubacteriales sp. MGS:0510	isoleucine	-0.03	-2.7	0.0078	0.049	8584
Eubacteriales sp. MGS:0153	4-hydroxyphenylpyruvate	-0.03	-2.7	0.0078	0.049	8584
Ruminococcus sp. MGS:0131	octadecadienedioate (C18:2-DC)*	0.03	2.7	0.0078	0.049	8584
Rubneribacter badeniensis MGS:0869	X - 12283	-0.03	-2.7	0.0078	0.049	8584
Eubacteriales sp. MGS:1312	X - 19183	0.03	2.7	0.0078	0.049	8584
Faecalitalea cylindroides MGS:0523	lanthionine	-0.03	-2.7	0.0078	0.049	8584
Eubacteriales sp. MGS:0577	X - 13007	0.04	2.7	0.0078	0.049	3812
Streptococcus sobrinus MGS:1366	X - 12456	0.03	2.7	0.0078	0.049	8584
Pediococcus pentosaceus MGS:1246	tartronate (hydroxymalonate)	-0.03	-2.7	0.0078	0.049	8584
Eubacteriales sp. MGS:0537	N-acetylhistidine	0.03	2.7	0.0078	0.049	8584
Coprococcus sp. AM27-12LB MGS:0687	3-indoleglyoxylic acid	-0.03	-2.7	0.0078	0.049	8584
Eubacteriales sp. MGS:0162	retinal	-0.03	-2.7	0.0078	0.049	8584
Clostridium sp. OM07-9AC MGS:0448	nicotinamide riboside	-0.03	-2.7	0.0078	0.049	8584
Eubacteriales sp. MGS:0534	andro steroid monosulfate C19H28O6S (1)*	0.03	2.7	0.0078	0.049	8584
Coprococcus sp. AF21-14LB MGS:1047	glycochenodeoxycholate 3-sulfate	-0.03	-2.7	0.0078	0.049	8584
Eubacteriales sp. MGS:0568	X - 26108	-0.03	-2.7	0.0078	0.049	8584
Bacteria sp. MGS:0778	3-hydroxybutyrate (BHBA)	0.03	2.7	0.0078	0.049	8583
Oscillospiraceae sp. MGS:0925	kynurenine	-0.03	-2.7	0.0078	0.049	8584
Clostridia sp. MGS:1410	isoursodeoxycholate	-0.03	-2.7	0.0078	0.049	8584
Pseudoflavonifractor sp. BSD2780061688st1 E11 MGS:1060	X - 21834	0.03	2.7	0.0078	0.049	8584
Clostridia sp. MGS:1247	1-methyl-5-imidazoleacetate	0.03	2.7	0.0078	0.049	8584
Cloacibacillus evryensis MGS:0566	glycyrrhetinate	0.03	2.7	0.0078	0.049	8584
Eubacteriales sp. MGS:0244	phosphate	0.03	2.7	0.0078	0.049	8584
Lachnospiraceae sp. MGS:0236	X - 21471	-0.03	-2.7	0.0078	0.049	8584
Eubacteriales sp. MGS:0518	X - 12193	0.03	2.7	0.0078	0.049	8584
Lactobacillus gasseri MGS:0884	5,6-dihydrothymine	0.03	2.7	0.0078	0.049	8584
Eubacteriales sp. MGS:0917	bilirubin degradation product, C17H18N2O4 (1)**	-0.03	-2.7	0.0078	0.049	8584
Bacteria sp. MGS:1117	lithocholic acid sulfate (2)	-0.03	-2.7	0.0078	0.049	8584
Dielma fastidiosa MGS:0400	gamma-glutamyltyrosine	-0.03	-2.7	0.0078	0.049	8584
Eubacteriales sp. MGS:0880	myristoleate (14:1n5)	-0.03	-2.7	0.0078	0.049	8584
Eubacteriales sp. MGS:0528	homostachydrine*	0.03	2.7	0.0078	0.049	8584
Clostridia sp. MGS:0564	arachidoylcarnitine (C20)*	0.03	2.7	0.0078	0.049	8584
Bifidobacteriaceae sp. MGS:1607	sphingomyelin (d18:1/17:0, d17:1/18:0, d19:1/16:0)	-0.03	-2.7	0.0078	0.049	8584
Lactobacillus gasseri MGS:0884	cis-3,4-methyleneheptanoylcarnitine	0.03	2.7	0.0078	0.049	8584
Eubacteriales sp. MGS:0842	cetirizine	-0.03	-2.7	0.0078	0.049	8584
Clostridia sp. MGS:0706	ethyl beta-glucopyranoside	0.03	2.7	0.0078	0.049	8584
Firmicutes sp. MGS:0860	X - 21834	0.03	2.7	0.0078	0.049	8584
Clostridia sp. MGS:1417	1-myristoyl-2-arachidonoyl-GPC (14:0/20:4)*	-0.03	-2.7	0.0078	0.049	8584
Eubacteriales sp. MGS:0371	glycine conjugate of C10H12O2*	-0.03	-2.7	0.0078	0.049	8584
Oscillospiraceae sp. MGS:0142	4-guanidinobutanoate	0.03	2.7	0.0078	0.049	8584
Anaeromassilibacillus sp. An250 MGS:0169	X - 23678	-0.03	-2.7	0.0078	0.049	8584
Eisenbergiella massiliensis MGS:0425	X - 10458	0.03	2.7	0.0078	0.049	8584
Oscillospiraceae sp. MGS:0774	cortisol	0.03	2.7	0.0078	0.049	8584
Lactobacillus crispatus MGS:1409	7-alpha-hydroxy-3-oxo-4-cholestenoate (7-Hoca)	0.03	2.7	0.0078	0.049	8584
Victivallis vadensis MGS:0689	sphingomyelin (d18:2/23:0, d18:1/23:1, d17:1/24:1)*	0.03	2.7	0.0078	0.049	8584
Eubacteriales sp. MGS:0148	1-oleoyl-2-docosahexaenoyl-GPE (18:1/22:6)*	-0.03	-2.7	0.0078	0.049	8584
Clostridia sp. MGS:0898	1-linoleoyl-GPG (18:2)*	-0.03	-2.7	0.0078	0.049	8584
Clostridia sp. MGS:0599	gluconate	0.03	2.7	0.0078	0.049	8583
Eubacteriales sp. MGS:0628	lithocholate sulfate (1)	0.03	2.7	0.0078	0.049	8584
Eubacteriales sp. MGS:0820	isovalerylglycine	0.03	2.7	0.0078	0.049	8584
Eubacteriales sp. MGS:1227	sphingomyelin (d18:1/21:0, d17:1/22:0, d16:1/23:0)*	0.03	2.7	0.0078	0.049	8584
Anaeromassilibacillus sp. Marseille-P3371 MGS:0304	cis-4-decenoate (10:1n6)*	-0.03	-2.7	0.0078	0.049	8584
Lachnospiraceae sp. MGS:0393	gamma-glutamylhistidine	-0.03	-2.7	0.0078	0.049	8584
Oscillospiraceae sp. MGS:1133	1-(1-enyl-palmitoyl)-2-linoleoyl-GPC (P-16:0/18:2)*	-0.03	-2.7	0.0078	0.049	8584
Eubacteriales sp. MGS:0118	acetylcarnitine (C2)	-0.03	-2.7	0.0078	0.049	8584
Collinsella intestinalis MGS:0802	3-methoxycatechol sulfate (1)	-0.03	-2.7	0.0078	0.049	8584
Eubacteriales sp. MGS:0371	arachidonoylcholine	0.03	2.7	0.0078	0.049	8584
Eubacteriales sp. MGS:0502	1-dihomo-linolenylglycerol (20:3)	-0.03	-2.7	0.0078	0.049	8584
Eubacteriales sp. MGS:1244	phenylacetylglutamine	-0.03	-2.7	0.0078	0.049	8584
Coprobacillus sp. MGS:0022	octadecenedioylcarnitine (C18:1-DC)*	-0.03	-2.7	0.0078	0.049	8584
Faecalibacterium sp. OF04-11AC MGS:0070	zolpidem	-0.03	-2.7	0.0078	0.049	8584
Agathobaculum desmolans MGS:1429	dihomo-linoleoylcarnitine (C20:2)*	-0.03	-2.7	0.0078	0.049	8584
Eubacteriales sp. MGS:1109	X - 18901	0.03	2.7	0.0078	0.049	8584
Firmicutes sp. MGS:0526	N-methylhydroxyproline**	0.04	2.7	0.0078	0.049	4772
Clostridia sp. MGS:0645	4-ethylphenylsulfate	0.03	2.7	0.0078	0.049	8584
Eubacteriales sp. MGS:0352	retinol (Vitamin A)	0.03	2.7	0.0078	0.049	8584
Firmicutes sp. MGS:0915	2'-O-methylcytidine	0.03	2.7	0.0078	0.049	8584
Oscillospiraceae sp. MGS:0998	3-phenylpropionate (hydrocinnamate)	0.03	2.7	0.0078	0.049	8584
Coprobacillus sp. MGS:0022	docosahexaenoate (DHA; 22:6n3)	0.03	2.7	0.0078	0.049	8584
Lachnospiraceae sp. MGS:1190	3-methylcytidine	-0.03	-2.7	0.0078	0.049	8584
Turicibacter sanguinis MGS:0274	omeprazole	-0.03	-2.7	0.0078	0.049	8584
Lachnospiraceae sp. MGS:1318	3-methylcytidine	-0.03	-2.7	0.0078	0.049	8584
Parasutterella excrementihominis MGS:0159	X - 12816	0.03	2.7	0.0078	0.049	8584
Eubacteriales sp. MGS:0489	X - 15503	0.03	2.7	0.0078	0.049	8584
Oscillospiraceae sp. MGS:0375	glycodeoxycholate 3-sulfate	-0.03	-2.7	0.0078	0.049	8584
Oscillospiraceae sp. MGS:0074	trimethylamine N-oxide	0.03	2.7	0.0078	0.049	8584
Clostridia sp. MGS:0845	X - 16580	-0.03	-2.7	0.0078	0.049	8584
Eubacteriales sp. MGS:0568	1,2,3-benzenetriol sulfate (2)	0.03	2.7	0.0078	0.049	8584
Faecalibacterium prausnitzii MGS:0010	N6-succinyladenosine	-0.03	-2.7	0.0078	0.049	8584
Eubacteriales sp. MGS:0084	N-acetylphenylalanine	-0.03	-2.7	0.0078	0.049	8584
Eubacteriales sp. MGS:0118	S-carboxyethylcysteine	-0.04	-2.7	0.0078	0.049	3812
Clostridium sp. OF03-18AA MGS:0119	threonine	0.03	2.7	0.0078	0.049	8584
Anaerotignum faecicola MGS:0090	X - 12026	0.03	2.7	0.0078	0.049	8584
Desulfovibrio piger MGS:0955	1-arachidonoyl-GPI (20:4)*	0.03	2.7	0.0078	0.049	8584
Eubacteriales sp. MGS:0093	X - 12407	0.03	2.7	0.0078	0.049	8584
Eubacteriales sp. MGS:0226	5alpha-androstan-3beta,17beta-diol monosulfate (2)	-0.03	-2.7	0.0078	0.049	8584
Eubacteriales sp. MGS:1369	X - 17676	-0.03	-2.7	0.0078	0.049	8584
Clostridium sp. AF34-13 MGS:0173	16-hydroxypalmitate	-0.03	-2.7	0.0078	0.049	8584
Firmicutes sp. MGS:0641	X - 12849	-0.03	-2.7	0.0078	0.049	8584
Eubacteriales sp. MGS:0565	X - 25271	0.03	2.7	0.0078	0.049	8584
Romboutsia sp. MGS:0558	X - 25520	-0.03	-2.7	0.0078	0.049	8584
Eubacteriales sp. MGS:1084	3,4-dihydroxybutyrate	0.03	2.7	0.0078	0.049	8583
Bacteroidales sp. MGS:1015	methyl indole-3-acetate	0.03	2.7	0.0078	0.049	8584
Oscillospiraceae sp. MGS:1287	1,2-dilinoleoyl-GPC (18:2/18:2)	-0.03	-2.7	0.0078	0.049	8584
Bacteria sp. MGS:0911	1-carboxyethylleucine	-0.03	-2.7	0.0078	0.049	8584
Parolsenella catena MGS:0499	X - 17367	0.03	2.7	0.0078	0.049	8584
Anaerotignum faecicola MGS:0090	pregnanediol-3-glucuronide	-0.03	-2.7	0.0078	0.049	8584
Ruminococcus sp. AF41-9 MGS:0203	2-methylserine	0.03	2.7	0.0078	0.049	8584
Oscillospiraceae sp. MGS:1315	X - 17351	-0.03	-2.7	0.0078	0.049	8584
Coriobacteriaceae sp. MGS:1073	7-alpha-hydroxy-3-oxo-4-cholestenoate (7-Hoca)	-0.03	-2.7	0.0078	0.049	8584
Eubacteriales sp. MGS:0197	1,2,3-benzenetriol sulfate (1)	-0.03	-2.7	0.0078	0.049	8584
Proteobacteria sp. MGS:0360	X - 11315	0.03	2.7	0.0078	0.049	8584
Scardovia wiggsiae MGS:1737	1-palmitoleoyl-GPC (16:1)*	0.03	2.7	0.0078	0.049	8584
Clostridium sp. AM49-4BH MGS:0097	hexadecenedioate (C16:1-DC)*	-0.03	-2.7	0.0078	0.049	8584
Eubacteriales sp. MGS:0321	glycosyl-N-palmitoyl-sphingosine (d18:1/16:0)	0.03	2.7	0.0078	0.049	8584
Eubacteriales sp. MGS:1257	1-(1-enyl-palmitoyl)-2-palmitoleoyl-GPC (P-16:0/16:1)*	0.03	2.7	0.0078	0.049	8584
Sutterella wadsworthensis MGS:0143	3-hydroxyhippurate	0.03	2.7	0.0078	0.049	8584
Lachnospiraceae sp. MGS:0018	arabinose	-0.03	-2.7	0.0078	0.049	8583
Lachnospiraceae sp. MGS:1098	allantoin	0.03	2.7	0.0078	0.049	8583
Burkholderiales sp. MGS:0840	creatinine	-0.03	-2.7	0.0078	0.049	8584
Lachnospiraceae sp. MGS:1512	X - 24549	-0.04	-2.7	0.0078	0.049	4772
Blautia sp. AF19-10LB MGS:0157	xanthurenate	0.03	2.7	0.0078	0.049	8584
Sutterella sp. AM11-39 MGS:0816	sphingomyelin (d18:2/21:0, d16:2/23:0)*	-0.03	-2.7	0.0078	0.049	8584
Eubacteriales sp. MGS:0229	X - 11787	0.03	2.7	0.0078	0.049	8584
Butyricicoccus sp. MGS:0008	bilirubin degradation product, C17H20N2O5 (2)**	-0.03	-2.7	0.0078	0.049	8584
Eubacteriales sp. MGS:0390	carotene diol (1)	-0.03	-2.7	0.0078	0.049	8584
Bacteria sp. MGS:0638	X - 21310	-0.03	-2.7	0.0078	0.049	8584
[Clostridium] innocuum MGS:1502	arachidoylcarnitine (C20)*	-0.03	-2.7	0.0078	0.049	8584
Clostridia sp. MGS:0828	N-stearoyl-sphingosine (d18:1/18:0)*	-0.03	-2.7	0.0078	0.049	8584
Lactobacillus acidophilus MGS:0672	threonate	0.03	2.7	0.0078	0.049	8583
Clostridia sp. MGS:0550	pregnenediol sulfate (C21H34O5S)*	-0.03	-2.7	0.0078	0.049	8584
Eubacteriales sp. MGS:0514	X - 12283	-0.03	-2.7	0.0078	0.049	8584
Firmicutes sp. MGS:1163	sulfate of piperine metabolite C18H21NO3 (1)*	-0.03	-2.7	0.0078	0.049	8584
Eubacteriales sp. MGS:0777	dihomo-linoleate (20:2n6)	-0.03	-2.7	0.0078	0.049	8584
Eubacteriales sp. MGS:1150	tetrahydrocortisol glucuronide	-0.03	-2.7	0.0078	0.049	8584
Erysipelatoclostridium ramosum MGS:0538	dehydroepiandrosterone sulfate (DHEA-S)	-0.03	-2.7	0.0078	0.049	8584
Eubacteriales sp. MGS:0618	S-methylcysteine sulfoxide	0.03	2.7	0.0078	0.049	8584
Streptococcus gordonii MGS:0713	X - 13684	0.03	2.7	0.0078	0.049	8584
Eubacteriales sp. MGS:0125	1-palmitoyl-2-stearoyl-GPC (16:0/18:0)	0.03	2.7	0.0078	0.049	8584
Eubacteriales sp. MGS:1107	N-acetyl-cadaverine	-0.04	-2.7	0.0078	0.049	3812
Eubacteriales sp. MGS:1281	isoeugenol sulfate	0.03	2.7	0.0078	0.049	8584
Flavonifractor plautii MGS:0079	sphingomyelin (d18:2/23:1)*	-0.03	-2.7	0.0078	0.049	8584
Prevotella sp. MGS:1175	4-methylcatechol sulfate	0.03	2.7	0.0078	0.049	8584
Oscillospiraceae sp. MGS:0780	1-palmitoyl-2-arachidonoyl-GPC (16:0/20:4n6)	-0.03	-2.7	0.0078	0.049	8584
Firmicutes sp. MGS:0942	1-carboxyethylphenylalanine	-0.03	-2.7	0.0078	0.049	8584
Desulfovibrio piger MGS:0240	3-hydroxyoleoylcarnitine	0.03	2.7	0.0078	0.049	8584
Erysipelotrichales sp. MGS:0283	1-stearoyl-2-arachidonoyl-GPC (18:0/20:4)	-0.03	-2.7	0.0078	0.049	8584
Eggerthellales sp. MGS:0122	phenylacetylcarnitine	0.03	2.7	0.0078	0.049	8584
Eubacteriales sp. MGS:0432	pyruvate	-0.03	-2.7	0.0078	0.049	8583
Bacteria sp. MGS:0911	etiocholanolone glucuronide	0.03	2.7	0.0078	0.049	8584
Eubacteriales sp. MGS:0197	glutamine conjugate of C6H10O2 (2)*	-0.03	-2.7	0.0078	0.049	8584
Clostridium sp. AF34-10BH MGS:0028	X - 12104	0.03	2.7	0.0078	0.049	8584
Oscillospiraceae sp. MGS:0739	alanine	-0.03	-2.7	0.0078	0.049	8584
Coriobacteriia sp. MGS:0749	trimethoprim	0.04	2.7	0.0078	0.049	5703
Blautia obeum MGS:0009	heneicosapentaenoate (21:5n3)	-0.03	-2.7	0.0078	0.049	8584
Clostridiaceae sp. MGS:0471	diacylglycerol (16:1/18:2 [2], 16:0/18:3 [1])*	-0.04	-2.7	0.0078	0.049	3812
Eubacteriales sp. MGS:0985	X - 25983	-0.04	-2.7	0.0078	0.049	3812
Clostridia sp. MGS:1460	X - 18901	0.03	2.7	0.0078	0.049	8584
Eubacteriales sp. MGS:0409	1-palmitoyl-2-dihomo-linolenoyl-GPC (16:0/20:3n3 or 6)*	-0.03	-2.7	0.0078	0.049	8584
Eubacteriales sp. MGS:0377	2-hydroxy-3-methylvalerate	-0.03	-2.7	0.0078	0.049	8584
Lachnospiraceae sp. MGS:0629	2-furoylcarnitine	-0.04	-2.7	0.0078	0.049	3812
Cloacibacillus evryensis MGS:0566	gamma-CEHC	0.03	2.7	0.0078	0.049	8584
Oscillibacter sp. PEA192 MGS:0021	N-acetylputrescine	0.03	2.7	0.0078	0.049	8584
Eubacteriales sp. MGS:0062	beta-cryptoxanthin	0.03	2.7	0.0078	0.049	8584
Enterococcus faecalis MGS:0742	X - 17357	-0.03	-2.7	0.0078	0.049	8584
Eggerthellales sp. MGS:1316	sphingomyelin (d18:1/22:1, d18:2/22:0, d16:1/24:1)*	-0.03	-2.7	0.0078	0.049	8584
Eubacteriales sp. MGS:0498	3-hydroxyoleate*	0.04	2.7	0.0078	0.049	3812
Phocaeicola coprophilus MGS:0657	X - 23974	-0.03	-2.7	0.0078	0.049	8584
Escherichia marmotae MGS:1282	N-acetylarginine	-0.03	-2.7	0.0078	0.049	8584
Lacticaseibacillus rhamnosus MGS:1198	glutarate (C5-DC)	0.03	2.7	0.0078	0.049	8583
Clostridia sp. MGS:0815	X - 24556	0.04	2.7	0.0078	0.049	3812
Oscillospiraceae sp. MGS:0648	acisoga	0.03	2.7	0.0078	0.049	8584
Eubacteriales sp. MGS:0221	sphingomyelin (d17:1/16:0, d18:1/15:0, d16:1/17:0)*	0.03	2.7	0.0078	0.049	8584
Prevotellaceae sp. MGS:1159	N-(2-furoyl)glycine	-0.03	-2.7	0.0078	0.049	8584
Bacteroidales sp. MGS:1002	1-linoleoyl-GPI (18:2)*	0.03	2.7	0.0078	0.049	8584
Firmicutes sp. MGS:1222	sphingomyelin (d18:1/17:0, d17:1/18:0, d19:1/16:0)	-0.03	-2.7	0.0078	0.049	8584
Eubacteriales sp. MGS:0891	X - 22776	-0.03	-2.7	0.0078	0.049	8584
Oscillospiraceae sp. MGS:1539	pyruvate	-0.03	-2.7	0.0078	0.049	8583
Eubacteriales sp. MGS:1473	succinylcarnitine (C4-DC)	-0.03	-2.7	0.0078	0.049	8584
Eubacteriales sp. MGS:0390	dihydroferulic acid sulfate	-0.03	-2.7	0.0078	0.049	8584
Eubacteriales sp. MGS:0474	bilirubin (E,Z or Z,E)*	0.03	2.7	0.0078	0.049	8584
Oscillospiraceae sp. MGS:0074	lactosyl-N-nervonoyl-sphingosine (d18:1/24:1)*	0.03	2.7	0.0078	0.049	8584
Clostridia sp. MGS:0660	phenylalanine	-0.03	-2.7	0.0078	0.049	8584
Eubacteriales sp. MGS:1244	S-methylcysteine sulfoxide	0.03	2.7	0.0078	0.049	8584
Lachnospiraceae sp. MGS:0018	X - 12104	0.03	2.7	0.0078	0.049	8584
Clostridia sp. MGS:1252	X - 17653	0.03	2.7	0.0078	0.049	8584
Proteobacteria sp. MGS:0275	X - 26119	0.06	2.7	0.0078	0.049	1891
Dialister invisus MGS:0164	cystathionine	0.03	2.7	0.0078	0.049	8584
Dorea longicatena MGS:0039	valylleucine	0.04	2.7	0.0078	0.049	3812
Collinsella sp. WCA1-178-WT-3 (M2) MGS:1245	cis-3,4-methyleneheptanoate	0.03	2.7	0.0078	0.049	8584
Clostridium sp. MGS:0059	taurocholenate sulfate*	0.03	2.7	0.0078	0.049	8584
Eubacteriales sp. MGS:0204	trans-2-hexenoylglycine	-0.03	-2.7	0.0078	0.049	8584
Eubacteriales sp. MGS:0721	4-acetaminophen sulfate	0.03	2.7	0.0078	0.049	8584
Eubacteriales sp. MGS:0353	leucine	-0.03	-2.7	0.0078	0.049	8584
Lachnospiraceae sp. MGS:0422	X - 25217	-0.04	-2.7	0.0078	0.049	3812
Coprobacillus cateniformis MGS:0456	trans-4-hydroxyproline	0.03	2.7	0.0078	0.049	8584
Firmicutes sp. MGS:1164	glycosyl ceramide (d18:2/24:1, d18:1/24:2)*	0.03	2.7	0.0078	0.049	8584
Blautia producta MGS:0619	1-palmitoyl-2-stearoyl-GPC (16:0/18:0)	-0.03	-2.7	0.0078	0.049	8584
Eubacteriales sp. MGS:0927	resveratrol disulfate (1)*	0.03	2.7	0.0078	0.049	8584
Eubacteriales sp. MGS:0652	X - 12906	-0.03	-2.7	0.0078	0.049	8584
Lachnospiraceae sp. MGS:0217	2-hydroxyphenylacetate	-0.03	-2.7	0.0078	0.049	8584
Eubacteriales sp. MGS:0405	argininate*	0.03	2.7	0.0078	0.049	8584
Eubacteriales sp. MGS:1088	butyrylglycine	-0.03	-2.7	0.0078	0.049	6693
Eubacteriales sp. MGS:1176	hydantoin-5-propionate	-0.03	-2.7	0.0078	0.049	8583
Erysipelotrichales sp. MGS:1130	naringenin 7-glucuronide	0.03	2.7	0.0078	0.049	8584
Dielma fastidiosa MGS:0400	aconitate [cis or trans]	0.03	2.7	0.0078	0.049	8584
Firmicutes sp. MGS:0681	X - 16964	-0.03	-2.7	0.0078	0.049	8584
Eubacteriales sp. MGS:0696	1-(1-enyl-stearoyl)-GPE (P-18:0)*	0.03	2.7	0.0078	0.049	8584
Clostridia sp. MGS:1148	palmitoleoylcarnitine (C16:1)*	-0.03	-2.7	0.0078	0.049	8584
Candidatus Borkfalkia ceftriaxoniphila MGS:0595	X - 14939	-0.03	-2.7	0.0078	0.049	8584
Eubacteriales sp. MGS:0643	X - 25433	-0.03	-2.7	0.0078	0.049	8584
Lachnospiraceae sp. MGS:0252	X - 12726	0.03	2.7	0.0078	0.049	8584
Eubacteriales sp. MGS:0588	X - 16124	0.03	2.7	0.0078	0.049	8584
Lactobacillus iners MGS:1845	X - 21821	-0.03	-2.7	0.0078	0.049	8584
Clostridia sp. MGS:1333	cotinine	-0.03	-2.7	0.0078	0.049	8584
Bacteroidales sp. MGS:1069	ergothioneine	0.03	2.7	0.0078	0.049	8584
Clostridia sp. MGS:0645	3-hydroxystearate	-0.03	-2.7	0.0078	0.049	8584
Ruminococcus callidus MGS:0247	X - 17654	0.03	2.7	0.0078	0.049	8584
Eubacteriales sp. MGS:0328	X - 23655	-0.03	-2.7	0.0078	0.049	8584
Eubacteriales sp. MGS:0635	linoleoylcarnitine (C18:2)*	-0.03	-2.7	0.0078	0.049	8584
Eubacteriales sp. MGS:1136	1-palmitoylglycerol (16:0)	-0.03	-2.7	0.0078	0.049	8584
Eubacteriales sp. MGS:0555	5,6-dihydrothymine	-0.03	-2.7	0.0078	0.049	8584
Lachnospiraceae sp. MGS:0414	succinoyltaurine	0.03	2.7	0.0078	0.049	8583
Clostridium sp. AM49-4BH MGS:0097	sphingomyelin (d18:1/19:0, d19:1/18:0)*	0.03	2.7	0.0078	0.049	8584
Eubacteriales sp. MGS:0426	X - 11308	-0.03	-2.7	0.0078	0.049	8584
Eubacteriales sp. MGS:0339	2-oxoarginine*	-0.03	-2.7	0.0078	0.049	8584
Parabacteroides merdae MGS:0065	X - 12462	0.03	2.7	0.0078	0.049	8584
Bacteria sp. MGS:0218	metabolonic lactone sulfate	-0.03	-2.7	0.0078	0.049	8584
Eubacteriales sp. MGS:0842	ursodeoxycholate	-0.03	-2.7	0.0078	0.049	8584
Eubacteriales sp. MGS:0322	2-oxoarginine*	0.03	2.7	0.0078	0.049	8584
Eubacteriales sp. MGS:0468	X - 11299	0.03	2.7	0.0078	0.049	8584
Eubacteriales sp. MGS:0409	palmitoyl-linoleoyl-glycerol (16:0/18:2) [2]*	-0.04	-2.7	0.0078	0.049	3812
Lachnoclostridium sp. MGS:0655	5-(galactosylhydroxy)-L-lysine	0.03	2.7	0.0078	0.049	8584
Prevotella sp. MGS:1040	cholate	0.03	2.7	0.0078	0.049	8584
Coprobacillus sp. MGS:0022	1-(1-enyl-palmitoyl)-2-linoleoyl-GPC (P-16:0/18:2)*	-0.03	-2.7	0.0078	0.049	8584
Ruminococcus sp. MGS:0487	uridine	0.03	2.7	0.0078	0.049	8584
Clostridia sp. MGS:1127	X - 12283	-0.03	-2.7	0.0078	0.049	8584
Eubacteriales sp. MGS:0331	5,6-dihydrouridine	-0.03	-2.7	0.0078	0.049	8584
Eubacteriales sp. MGS:1013	X - 13507	-0.03	-2.7	0.0078	0.049	8584
Eubacteriales sp. MGS:0132	3-methylcrotonylglycine	0.04	2.7	0.0078	0.049	3812
Clostridium disporicum MGS:0222	3-hydroxy-3-methylglutarate	-0.03	-2.7	0.0078	0.049	8583
Eubacteriales sp. MGS:0872	cholic acid glucuronide	0.03	2.7	0.0078	0.049	8584
Eubacteriales sp. MGS:0084	X - 21834	-0.03	-2.7	0.0078	0.049	8584
Eubacteriales sp. MGS:0244	sphingosine	-0.03	-2.7	0.0078	0.049	8584
Eubacteriales sp. MGS:0627	4-acetylcatechol sulfate (1)	0.03	2.7	0.0078	0.049	8584
Limosilactobacillus oris MGS:1462	X - 12104	0.03	2.7	0.0078	0.049	8584
Eubacteriales sp. MGS:0856	serine	0.03	2.7	0.0078	0.049	8584
Eubacteriales sp. MGS:0593	1-(1-enyl-stearoyl)-2-arachidonoyl-GPE (P-18:0/20:4)*	-0.03	-2.7	0.0078	0.049	8584
Lachnospiraceae sp. MGS:0712	3-indoxyl sulfate	-0.03	-2.7	0.0078	0.049	8584
Oscillospiraceae sp. MGS:1516	alpha-hydroxyisovalerate	-0.03	-2.7	0.0078	0.049	8584
Eubacteriales sp. MGS:0345	X - 23641	-0.03	-2.7	0.0078	0.049	8584
Ruminococcus sp. AM36-2AA MGS:0096	N6-acetyllysine	-0.03	-2.7	0.0078	0.049	8584
Victivallales sp. MGS:0824	N-stearoyl-sphinganine (d18:0/18:0)*	-0.03	-2.7	0.0078	0.049	8584
Clostridium celatum MGS:0808	choline	-0.03	-2.7	0.0078	0.049	8584
Eubacteriales sp. MGS:0701	X - 16124	0.03	2.7	0.0078	0.049	8584
Eubacteriales sp. MGS:0717	glucuronide of piperine metabolite C17H21NO3 (5)*	-0.03	-2.7	0.0078	0.049	8584
Agathobaculum desmolans MGS:1429	X - 12851	0.03	2.7	0.0078	0.049	8584
Eubacteriales sp. MGS:0528	phenylalanylglycine	0.04	2.7	0.0078	0.049	3812
Alistipes megaguti MGS:1382	(2,4 or 2,5)-dimethylphenol sulfate	0.03	2.7	0.0078	0.049	8584
Erysipelotrichales sp. MGS:0809	valylglycine	-0.04	-2.7	0.0078	0.049	3812
Anaeromassilibacillus sp. An250 MGS:0169	gluconate	0.03	2.7	0.0078	0.049	8583
Eubacteriales sp. MGS:0691	quinate	0.03	2.7	0.0078	0.049	8583
Clostridia sp. MGS:1288	hydantoin-5-propionate	-0.03	-2.7	0.0078	0.049	8583
Clostridia sp. MGS:0828	X - 21661	0.04	2.7	0.0078	0.049	3812
Lachnospiraceae sp. MGS:1172	mannitol/sorbitol	-0.03	-2.7	0.0078	0.049	8583
Eubacteriales sp. MGS:0701	gamma-glutamylhistidine	-0.03	-2.7	0.0078	0.049	8584
Parabacteroides distasonis MGS:0024	3-hydroxypyridine glucuronide	0.03	2.7	0.0078	0.049	8584
Firmicutes sp. MGS:1311	X - 12013	0.03	2.7	0.0078	0.049	8584
Eubacterium sp. MGS:0248	margaroylcarnitine (C17)*	0.03	2.7	0.0078	0.049	8584
Eubacteriales sp. MGS:0317	lactosyl-N-nervonoyl-sphingosine (d18:1/24:1)*	0.03	2.7	0.0078	0.049	8584
Eubacteriales sp. MGS:0269	glycosyl ceramide (d18:1/23:1, d17:1/24:1)*	0.04	2.7	0.0078	0.049	3812
Eubacteriales sp. MGS:1199	sphingomyelin (d18:2/21:0, d16:2/23:0)*	0.03	2.7	0.0078	0.049	8584
Amedibacillus dolichus MGS:0798	homocitrulline	0.03	2.7	0.0078	0.049	8583
Klebsiella oxytoca MGS:1046	taurodeoxycholic acid 3-sulfate	-0.03	-2.7	0.0078	0.049	8584
Eubacteriales sp. MGS:1135	androstenediol (3beta,17beta) disulfate (2)	-0.03	-2.7	0.0078	0.049	8584
Gardnerella vaginalis MGS:1510	cotinine	0.03	2.7	0.0078	0.049	8584
Clostridia sp. MGS:1141	X - 12283	-0.03	-2.7	0.0078	0.049	8584
Clostridia sp. MGS:1152	X - 21796	-0.03	-2.7	0.0078	0.049	8584
Eubacteriales sp. MGS:0333	eicosenoylcarnitine (C20:1)*	0.03	2.7	0.0078	0.049	8584
Eubacteriales sp. MGS:0100	1-(1-enyl-palmitoyl)-GPE (P-16:0)*	0.03	2.7	0.0078	0.049	8584
Streptococcus salivarius MGS:0071	X - 12306	-0.03	-2.7	0.0078	0.049	8584
Eubacteriales sp. MGS:0480	beta-sitosterol	0.03	2.7	0.0078	0.049	8584
Oscillospiraceae sp. MGS:0388	4-cholesten-3-one	-0.03	-2.7	0.0078	0.049	8584
Coprobacillus cateniformis MGS:0456	enalapril	0.03	2.7	0.0078	0.049	8584
Firmicutes sp. MGS:0681	3-methoxycatechol sulfate (2)	0.03	2.7	0.0078	0.049	8584
Lachnospiraceae sp. MGS:0414	X - 11444	0.03	2.7	0.0078	0.049	8584
Eubacteriales sp. MGS:0643	cortolone glucuronide (1)	-0.03	-2.7	0.0078	0.049	8584
Eubacterium sp. MGS:0248	6-bromotryptophan	0.03	2.7	0.0078	0.049	8584
Eubacteriales sp. MGS:0480	palmitoleate (16:1n7)	-0.03	-2.7	0.0078	0.049	8584
Roseburia faecis MGS:0058	X - 12193	-0.03	-2.7	0.0078	0.049	8584
Anaerostipes hadrus MGS:0124	X - 19141	0.03	2.7	0.0078	0.049	8584
Faecalibacterium sp. MGS:1307	X - 12261	0.03	2.7	0.0078	0.049	8584
Intestinimonas sp. MGS:1018	2-palmitoyl-GPC (16:0)*	0.03	2.7	0.0078	0.049	8584
Lachnospiraceae sp. MGS:1318	tetradecanedioate (C14-DC)	-0.03	-2.7	0.0078	0.049	8584
Flintibacter sp. MGS:0922	branched chain 14:0 dicarboxylic acid**	-0.03	-2.7	0.0078	0.049	8584
Oscillospiraceae sp. MGS:1212	hydantoin-5-propionate	-0.03	-2.7	0.0078	0.049	8583
Evtepia gabavorous MGS:0114	(N(1) + N(8))-acetylspermidine	-0.03	-2.7	0.0078	0.049	8584
Gardnerella vaginalis MGS:1510	Fibrinopeptide A, phosphono-ser(3)*	-0.03	-2.7	0.0078	0.049	8584
Clostridia sp. MGS:1288	12,13-DiHOME	-0.03	-2.7	0.0078	0.049	8584
Eubacteriales sp. MGS:0524	1,5-anhydroglucitol (1,5-AG)	0.03	2.7	0.0078	0.049	8584
Holdemania sp. Marseille-P2844 MGS:0201	dihydroferulate	-0.03	-2.7	0.0078	0.049	8584
Eubacterium sp. AM49-13BH MGS:0251	vanillic alcohol sulfate	0.03	2.7	0.0078	0.049	8584
Eubacteriales sp. MGS:1109	De(carboxymethoxy) cetirizine acetic acid	0.03	2.7	0.0078	0.049	8584
Eubacteriales sp. MGS:0781	2-oleoylglycerol (18:1)	-0.03	-2.7	0.0078	0.049	8584
Bacteroidales sp. MGS:0147	1-cerotoyl-GPC (26:0)*	0.03	2.7	0.0078	0.049	8584
Eubacteriales sp. MGS:0534	5-hydroxymethyl-2-furoic acid	0.04	2.7	0.0078	0.049	3812
Eubacteriales sp. MGS:0673	suberoylcarnitine (C8-DC)	0.04	2.7	0.0078	0.049	3812
Roseburia hominis MGS:0035	pipecolate	0.03	2.7	0.0078	0.049	8584
Eubacteriales sp. MGS:0572	gamma-glutamylglycine	0.03	2.7	0.0078	0.049	8584
Oscillibacter sp. MGS:0046	6-bromotryptophan	0.03	2.7	0.0078	0.049	8584
Clostridium sp. AF15-31 MGS:0293	cis-3,4-methyleneheptanoate	-0.03	-2.7	0.0078	0.049	8584
Alistipes timonensis MGS:0586	2'-O-methyluridine	-0.03	-2.7	0.0078	0.049	8584
Eubacteriales sp. MGS:1473	dodecanedioate (C12-DC)	0.03	2.7	0.0078	0.049	8584
Firmicutes sp. MGS:1211	X - 12306	-0.03	-2.7	0.0078	0.049	8584
Klebsiella oxytoca MGS:1046	4-ethylcatechol sulfate	0.03	2.7	0.0078	0.049	8584
Eubacteriales sp. MGS:0773	palmitoyl-sphingosine-phosphoethanolamine (d18:1/16:0)	0.03	2.7	0.0078	0.049	8584
Anaerostipes caccae MGS:0747	pregnenetriol disulfate*	0.03	2.7	0.0078	0.049	8584
Eubacteriales sp. MGS:0668	5alpha-androstan-3alpha,17alpha-diol monosulfate	0.03	2.7	0.0078	0.049	8584
Coprococcus eutactus MGS:0155	X - 24518	-0.04	-2.7	0.0078	0.049	3812
Eubacteriales sp. MGS:0759	chenodeoxycholic acid sulfate (1)	0.04	2.7	0.0078	0.049	3812
Eubacteriales sp. MGS:0584	margarate (17:0)	-0.03	-2.7	0.0078	0.049	8584
Eubacteriales sp. MGS:1135	2S,3R-dihydroxybutyrate	-0.03	-2.7	0.0078	0.049	8583
Collinsella intestinalis MGS:0802	methionine	-0.03	-2.7	0.0078	0.049	8584
Eubacteriales sp. MGS:0813	X - 26062	-0.03	-2.7	0.0078	0.049	8584
Eubacteriales sp. MGS:0080	homovanillate (HVA)	0.03	2.7	0.0078	0.049	8584
Clostridia sp. MGS:1039	X - 15245	-0.03	-2.7	0.0078	0.049	8584
Eubacteriales sp. MGS:0505	3-hydroxyhippurate sulfate	-0.03	-2.7	0.0078	0.049	8584
Alistipes shahii MGS:0054	pregnanediol-3-glucuronide	0.03	2.7	0.0078	0.049	8584
Enterococcus faecalis MGS:0742	5alpha-pregnan-diol disulfate	-0.03	-2.7	0.0078	0.049	8584
Blastocystis sp. subtype 4 MGS:0446	sphingomyelin (d18:2/16:0, d18:1/16:1)*	0.03	2.7	0.0078	0.049	8584
Faecalibacterium prausnitzii MGS:0029	N-formylmethionine	-0.03	-2.7	0.0078	0.049	8584
Lachnospiraceae sp. MGS:0043	N-acetyl-1-methylhistidine*	-0.03	-2.7	0.0078	0.049	8584
Eubacteriales sp. MGS:0136	X - 22834	-0.03	-2.7	0.0078	0.049	8584
[Ruminococcus] torques MGS:0034	glycosyl-N-behenoyl-sphingadienine (d18:2/22:0)*	-0.03	-2.7	0.0078	0.049	8584
Clostridia sp. MGS:0893	(2 or 3)-decenoate (10:1n7 or n8)	0.03	2.7	0.0078	0.049	8584
Firmicutes sp. MGS:0397	X - 15503	0.03	2.7	0.0078	0.049	8584
Firmicutes sp. MGS:1396	gluconate	-0.03	-2.7	0.0078	0.049	8583
Oscillospiraceae sp. MGS:0729	3beta-hydroxy-5-cholestenoate	0.03	2.7	0.0078	0.049	8584
Eubacteriales sp. MGS:0163	2-hydroxydecanoate	-0.03	-2.7	0.0078	0.049	8584
Desulfovibrio desulfuricans MGS:0904	N6,N6,N6-trimethyllysine	0.03	2.7	0.0078	0.049	8584
Ruminococcus sp. MGS:0131	phenylalanine	0.03	2.7	0.0078	0.049	8584
Eubacteriales sp. MGS:0373	X - 24328	0.03	2.7	0.0078	0.049	8584
Eubacteriales sp. MGS:0557	X - 17654	-0.03	-2.7	0.0078	0.049	8584
Eubacteriales sp. MGS:0535	stearidonate (18:4n3)	0.03	2.7	0.0078	0.049	8584
Eubacteriales sp. MGS:0618	1-stearoyl-2-arachidonoyl-GPE (18:0/20:4)	-0.03	-2.7	0.0078	0.049	8584
Ruminococcus bicirculans MGS:0067	X - 12906	-0.03	-2.7	0.0078	0.049	8584
Clostridia sp. MGS:0746	X - 17357	-0.03	-2.7	0.0078	0.049	8584
Blautia sp. MGS:0416	taurolithocholate 3-sulfate	-0.03	-2.7	0.0078	0.049	8584
Ruminococcus bromii MGS:0089	margaroylcarnitine (C17)*	-0.03	-2.7	0.0078	0.049	8584
Lachnospiraceae sp. MGS:0831	trans-3,4-methyleneheptanoate	-0.03	-2.7	0.0078	0.049	8584
Oscillospiraceae sp. MGS:1241	stachydrine	-0.03	-2.7	0.0078	0.049	8584
Eubacteriales sp. MGS:0858	3-carboxy-4-methyl-5-propyl-2-furanpropanoate (CMPF)	0.03	2.7	0.0078	0.049	8584
Eubacteriales sp. MGS:0234	N-formylanthranilic acid	0.03	2.7	0.0078	0.049	8584
Eubacteriales sp. MGS:0649	X - 12851	0.03	2.7	0.0078	0.049	8584
Prevotella timonensis MGS:1043	1-methylurate	-0.03	-2.7	0.0078	0.049	8584
Eubacteriales sp. MGS:1281	X - 13658	0.03	2.7	0.0078	0.049	8584
Intestinibacter bartlettii MGS:0115	N,O-didesmethylvenlafaxine glucuronide	-0.03	-2.7	0.0078	0.049	8584
Roseburia sp. AM59-24XD MGS:0391	carnosine	-0.03	-2.7	0.0078	0.049	8584
Lactococcus raffinolactis MGS:0527	5alpha-androstan-3alpha,17beta-diol disulfate	0.03	2.7	0.0078	0.049	8584
Firmicutes sp. MGS:1007	X - 11308	0.03	2.7	0.0078	0.049	8584
Eubacteriales sp. MGS:1379	glycoursodeoxycholic acid sulfate (1)	-0.03	-2.7	0.0078	0.049	8584
Oscillospiraceae sp. MGS:0445	X - 17325	0.03	2.7	0.0078	0.049	8584
Eubacteriales sp. MGS:0856	X - 24812	-0.03	-2.7	0.0078	0.049	8584
Clostridia sp. MGS:0879	hydroxyasparagine**	-0.03	-2.7	0.0078	0.049	8584
Eubacteriales sp. MGS:0102	3-hydroxyhexanoylcarnitine (1)	-0.03	-2.7	0.0078	0.049	8584
Firmicutes sp. MGS:0860	sphinganine	-0.03	-2.7	0.0078	0.049	8584
Eubacteriales sp. MGS:1473	lithocholate sulfate (1)	0.03	2.7	0.0078	0.049	8584
Bacteria sp. MGS:0778	1-arachidonoyl-GPC (20:4n6)*	0.03	2.7	0.0078	0.049	8584
Lachnospiraceae sp. MGS:1615	1-(1-enyl-palmitoyl)-2-linoleoyl-GPC (P-16:0/18:2)*	-0.03	-2.7	0.0078	0.049	8584
Eubacteriales sp. MGS:0947	acisoga	0.03	2.7	0.0078	0.049	8584
Clostridia sp. MGS:1238	X - 12112	-0.03	-2.7	0.0078	0.049	8584
Firmicutes sp. MGS:0436	tauroursodeoxycholate	-0.03	-2.7	0.0078	0.049	8584
Firmicutes sp. MGS:1054	citraconate/glutaconate	-0.03	-2.7	0.0078	0.049	8583
Eubacteriales sp. MGS:1422	N2,N5-diacetylornithine	0.03	2.7	0.0078	0.049	8584
Eubacteriales sp. MGS:0531	N-acetylputrescine	-0.03	-2.7	0.0078	0.049	8584
Clostridium phoceensis MGS:0014	1-palmitoyl-GPE (16:0)	0.03	2.7	0.0078	0.049	8584
Eggerthellales sp. MGS:0848	indoleacetate	0.03	2.7	0.0078	0.049	8584
Lactobacillus acidophilus MGS:0672	1-carboxyethylisoleucine	-0.03	-2.7	0.0078	0.049	8584
Firmicutes sp. MGS:1014	X - 21319	-0.03	-2.7	0.0078	0.049	8584
Eubacteriales sp. MGS:0821	1-palmitoyl-2-oleoyl-GPC (16:0/18:1)	-0.03	-2.7	0.0078	0.049	8584
Eubacteriales sp. MGS:0565	gamma-glutamylisoleucine*	-0.03	-2.7	0.0078	0.049	8584
Eubacteriales sp. MGS:0480	3-methylglutarylcarnitine (2)	-0.03	-2.7	0.0078	0.049	8584
Aeromonadales sp. MGS:0796	X - 17355	-0.04	-2.7	0.0078	0.049	3812
Eubacteriales sp. MGS:0269	N-acetylaspartate (NAA)	0.03	2.7	0.0078	0.049	8584
Eubacteriales sp. MGS:1099	carotene diol (1)	-0.03	-2.7	0.0078	0.049	8584
Muribaculum sp. NM65_B17 MGS:1071	X - 26111	0.03	2.7	0.0078	0.049	8584
Lachnospiraceae sp. MGS:0040	hydantoin-5-propionate	0.03	2.7	0.0078	0.049	8583
Faecalibacterium prausnitzii MGS:0241	theanine	0.03	2.7	0.0078	0.049	8584
Eubacteriales sp. MGS:0545	androstenediol (3beta,17beta) monosulfate (2)	-0.03	-2.7	0.0078	0.049	8584
Lachnoclostridium edouardi MGS:0766	X - 12193	-0.03	-2.7	0.0078	0.049	8584
Lachnospiraceae sp. MGS:0772	3-hydroxyhippurate	-0.03	-2.7	0.0078	0.049	8584
Bacteroides uniformis MGS:0007	1-methylurate	0.03	2.7	0.0078	0.049	8584
Eubacteriales sp. MGS:0618	tryptophan	-0.03	-2.7	0.0078	0.049	8584
Eubacteriales sp. MGS:0618	cysteine-glutathione disulfide	0.03	2.7	0.0078	0.049	8584
Eubacteriales sp. MGS:0085	dihomo-linoleate (20:2n6)	-0.03	-2.7	0.0078	0.049	8584
Blautia massiliensis MGS:0023	X - 24546	0.03	2.7	0.0078	0.049	8584
Clostridia sp. MGS:1416	8-methoxykynurenate	-0.03	-2.7	0.0078	0.049	8584
Ruminococcus sp. AM42-11 MGS:0002	pantoate	-0.03	-2.7	0.0078	0.049	8584
Eubacteriales sp. MGS:0216	1,5-anhydroglucitol (1,5-AG)	0.03	2.7	0.0078	0.049	8584
Eubacteriales sp. MGS:0854	X - 21312	-0.03	-2.7	0.0078	0.049	8584
Eubacteriales sp. MGS:0234	X - 12407	0.03	2.7	0.0078	0.049	8584
Bacteria sp. MGS:0634	3-hydroxyhippurate	-0.03	-2.7	0.0078	0.049	8584
Faecalicoccus pleomorphus MGS:0875	X - 25523	-0.03	-2.7	0.0078	0.049	8584
Eubacteriales sp. MGS:1084	glutamine conjugate of C6H10O2 (2)*	0.03	2.7	0.0078	0.049	8584
Parabacteroides massiliensis MGS:0834	4-imidazoleacetate	-0.03	-2.7	0.0078	0.049	8584
Oscillospiraceae sp. MGS:1212	2R,3R-dihydroxybutyrate	0.03	2.7	0.0078	0.049	8583
Firmicutes sp. MGS:1178	X - 25343	-0.03	-2.7	0.0078	0.049	8584
Prevotella sp. MGS:1508	X - 23659	0.03	2.7	0.0078	0.049	8584
Lachnospiraceae sp. MGS:1615	propionylglycine	-0.03	-2.7	0.0078	0.049	8584
Prevotella copri MGS:0237	3-hydroxycotinine glucuronide	-0.03	-2.7	0.0078	0.049	8584
Eubacteriales sp. MGS:0269	glycerophosphorylcholine (GPC)	0.03	2.7	0.0078	0.049	8584
Oscillospiraceae sp. MGS:0382	(S)-3-hydroxybutyrylcarnitine	-0.03	-2.7	0.0078	0.049	8584
Eubacteriales sp. MGS:1101	metoprolol	0.03	2.7	0.0078	0.049	8584
Phascolarctobacterium faecium MGS:0170	metabolonic lactone sulfate	-0.03	-2.7	0.0078	0.049	8584
Eubacteriales sp. MGS:0554	1,7-dimethylurate	0.03	2.7	0.0078	0.049	8584
Intestinibacillus sp. Marseille-P4005 MGS:0168	oleoylcholine	-0.03	-2.7	0.0078	0.049	8584
Clostridia sp. MGS:0519	palmitoyl sphingomyelin (d18:1/16:0)	0.03	2.7	0.0078	0.049	8584
Alistipes finegoldii MGS:0077	4-ethylphenylsulfate	-0.03	-2.7	0.0078	0.049	8584
Eubacteriales sp. MGS:1326	N-acetylglutamine	-0.03	-2.7	0.0078	0.049	8583
Firmicutes sp. MGS:1311	X - 21467	-0.03	-2.7	0.0078	0.049	8584
Eubacteriales sp. MGS:0785	nicotinamide riboside	0.03	2.7	0.0078	0.049	8584
Bacteria sp. MGS:1229	1-carboxyethylisoleucine	-0.03	-2.7	0.0078	0.049	8584
Firmicutes sp. MGS:1048	X - 24425	0.03	2.7	0.0078	0.049	8584
Eubacteriales sp. MGS:0820	glycine conjugate of C10H12O2*	-0.03	-2.7	0.0078	0.049	8584
Eubacteriales sp. MGS:1227	cis-4-decenoate (10:1n6)*	0.03	2.7	0.0078	0.049	8584
Clostridium sp. AM49-4BH MGS:0097	glutarylcarnitine (C5-DC)	0.03	2.7	0.0078	0.049	8584
Staphylococcus aureus MGS:1538	sphingomyelin (d18:2/24:1, d18:1/24:2)*	-0.03	-2.7	0.0078	0.049	8584
Subdoligranulum sp. APC924/74 MGS:0015	carotene diol (3)	0.03	2.7	0.0078	0.049	8584
Oscillospiraceae sp. MGS:0104	3-hydroxyoleoylcarnitine	0.03	2.7	0.0078	0.049	8584
Haemophilus pittmaniae MGS:1196	carotene diol (3)	0.03	2.7	0.0078	0.049	8584
Oscillospiraceae sp. MGS:0380	chenodeoxycholate	0.03	2.7	0.0078	0.049	8584
Eubacteriales sp. MGS:0880	N-acetyltryptophan	-0.03	-2.7	0.0078	0.049	8584
Eubacteriales sp. MGS:0196	tricosanoyl sphingomyelin (d18:1/23:0)*	0.03	2.7	0.0078	0.049	8584
Butyricicoccus sp. OM04-18BH MGS:0139	decadienedioic acid (C10:2-DC)**	-0.03	-2.7	0.0078	0.049	8584
Ligilactobacillus salivarius MGS:0919	1-(1-enyl-palmitoyl)-2-arachidonoyl-GPC (P-16:0/20:4)*	-0.03	-2.7	0.0078	0.049	8584
Streptococcus thermophilus MGS:0095	X - 12216	-0.03	-2.7	0.0078	0.049	8584
Eubacteriales sp. MGS:0654	betaine	0.03	2.7	0.0078	0.049	8584
Clostridium sp. MGS:0605	adipoylcarnitine (C6-DC)	-0.03	-2.7	0.0078	0.049	8584
Clostridia sp. MGS:0276	1-ribosyl-imidazoleacetate*	-0.03	-2.7	0.0078	0.049	8584
Proteobacteria sp. MGS:0327	gamma-CEHC	-0.03	-2.7	0.0078	0.049	8584
Desulfovibrionales sp. MGS:1001	dimethylarginine (SDMA + ADMA)	-0.03	-2.7	0.0078	0.049	8584
Eubacteriales sp. MGS:0644	10-undecenoate (11:1n1)	0.03	2.7	0.0078	0.049	8584
Clostridia sp. MGS:0756	androstenediol (3beta,17beta) disulfate (2)	-0.03	-2.7	0.0078	0.049	8584
Rikenellaceae sp. MGS:0582	oleoyl-oleoyl-glycerol (18:1/18:1) [2]*	-0.04	-2.7	0.0078	0.049	3812
Ruminococcus bromii MGS:0089	X - 15674	-0.03	-2.7	0.0078	0.049	8584
Lachnoclostridium sp. An131 MGS:0658	glucoheptose	-0.04	-2.7	0.0078	0.049	3812
Eubacteriales sp. MGS:0213	N-acetyltyrosine	-0.03	-2.7	0.0078	0.049	8584
Clostridia sp. MGS:0728	indolepropionate	0.03	2.7	0.0078	0.049	8584
Firmicutes sp. MGS:0874	oleoyl-arachidonoyl-glycerol (18:1/20:4) [2]*	-0.03	-2.7	0.0078	0.049	8584
Intestinimonas massiliensis MGS:0198	2-hydroxypalmitate	0.03	2.7	0.0078	0.049	8584
Eubacteriales sp. MGS:0533	phenyllactate (PLA)	-0.03	-2.7	0.0078	0.049	8583
Oscillospiraceae sp. MGS:0475	carnitine	-0.03	-2.7	0.0078	0.049	8583
Eubacteriales sp. MGS:0450	X - 23680	-0.03	-2.7	0.0078	0.049	8584
Dialister massiliensis MGS:0497	methylsuccinate	0.03	2.7	0.0078	0.049	8583
Eubacteriales sp. MGS:0895	methionine	-0.03	-2.7	0.0078	0.049	8584
Lachnoclostridium sp. An138 MGS:0395	1,2,3-benzenetriol sulfate (2)	-0.03	-2.7	0.0078	0.049	8584
Hafnia paralvei MGS:1457	omeprazole	0.03	2.7	0.0078	0.049	8584
Clostridia sp. MGS:1362	glycerate	0.03	2.7	0.0078	0.049	8583
Lachnospiraceae sp. MGS:0018	2-oxoarginine*	0.03	2.7	0.0078	0.049	8584
Enterobacter kobei MGS:1532	metformin	0.03	2.7	0.0078	0.049	8584
Bacteroidales sp. MGS:1070	X - 18935	0.04	2.7	0.0078	0.049	3812
Roseburia intestinalis MGS:0078	palmitoylcholine	-0.03	-2.7	0.0078	0.049	8584
Eubacteriales sp. MGS:0663	octadecanedioylcarnitine (C18-DC)*	0.03	2.7	0.0078	0.049	8584
Lachnospiraceae sp. MGS:1271	resveratrol disulfate (2)*	0.03	2.7	0.0078	0.049	8584
Clostridia sp. MGS:0623	1-carboxyethylhistidine	-0.04	-2.7	0.0078	0.049	3812
Phascolarctobacterium succinatutens MGS:0315	hexadecasphingosine (d16:1)*	0.03	2.7	0.0078	0.049	8584
Intestinimonas sp. MGS:1018	iminodiacetate (IDA)	0.03	2.7	0.0078	0.049	8584
Eubacteriales sp. MGS:0731	X - 12306	0.03	2.7	0.0078	0.049	8584
Clostridia sp. MGS:1375	1-palmitoyl-2-oleoyl-GPC (16:0/18:1)	-0.03	-2.7	0.0078	0.049	8584
Bacteroidales sp. MGS:0147	X - 24949	-0.03	-2.7	0.0078	0.049	8584
Clostridia sp. MGS:0521	linoleoyl-arachidonoyl-glycerol (18:2/20:4) [2]*	-0.03	-2.7	0.0078	0.049	8584
Bacteroides clarus MGS:0258	isovalerate (i5:0)	-0.03	-2.7	0.0078	0.049	8584
Eubacteriales sp. MGS:0711	X - 25343	-0.03	-2.7	0.0078	0.049	8584
Eubacteriales sp. MGS:0260	cysteinylglycine disulfide*	-0.03	-2.7	0.0078	0.049	8584
Clostridia sp. MGS:1375	eicosenoylcarnitine (C20:1)*	-0.03	-2.7	0.0078	0.049	8584
Ruminococcus bicirculans MGS:0067	glycerol	-0.03	-2.7	0.0078	0.049	8584
Victivallis vadensis MGS:0689	(2,4 or 2,5)-dimethylphenol sulfate	-0.03	-2.7	0.0078	0.049	8584
Longibaculum muris MGS:1605	X - 12816	-0.03	-2.7	0.0078	0.049	8584
Eubacteriales sp. MGS:0081	homocitrulline	0.03	2.7	0.0078	0.049	8583
Eubacteriales sp. MGS:1336	glycoursodeoxycholate	-0.03	-2.7	0.0078	0.049	8584
Eubacteriales sp. MGS:0270	ginkgolic acid C15:1	-0.03	-2.7	0.0078	0.049	8583
Desulfovibrionales sp. MGS:0462	2-methoxyhydroquinone sulfate (2)	-0.03	-2.7	0.0078	0.049	8584
Oscillibacter sp. PEA192 MGS:0021	1-heptadecenoylglycerol (17:1)*	0.04	2.7	0.0078	0.049	3812
Eubacteriales sp. MGS:1011	3-hydroxyadipate	0.03	2.7	0.0078	0.049	8583
Gemmiger sp. MGS:0862	6-oxopiperidine-2-carboxylate	0.03	2.7	0.0078	0.049	8584
Eubacteriales sp. MGS:0649	gamma-glutamylglycine	0.03	2.7	0.0078	0.049	8584
Clostridia sp. MGS:0470	oleoyl-arachidonoyl-glycerol (18:1/20:4) [1]*	-0.04	-2.7	0.0078	0.049	3812
Eubacteriales sp. MGS:0536	X - 12680	-0.03	-2.7	0.0078	0.049	8584
Collinsella sp. WCA1-178-WT-3 (M2) MGS:1245	X - 25279	0.03	2.7	0.0078	0.049	8584
Eubacteriales sp. MGS:0950	linoleoylcholine*	0.03	2.7	0.0078	0.049	8584
Eubacteriales sp. MGS:0887	N2,N5-diacetylornithine	0.03	2.7	0.0078	0.049	8584
Eubacteriales sp. MGS:0785	X - 11858	-0.03	-2.7	0.0078	0.049	8584
Eubacteriales sp. MGS:0639	cystathionine	-0.03	-2.7	0.0078	0.049	8584
Eubacteriales sp. MGS:0781	X - 21839	0.03	2.7	0.0078	0.049	8584
Eubacteriales sp. MGS:1379	linoleoylcarnitine (C18:2)*	0.03	2.7	0.0078	0.049	8584
Lachnospiraceae sp. MGS:0217	gamma-glutamylcitrulline*	0.03	2.7	0.0078	0.049	8584
Eubacteriales sp. MGS:0486	behenoyl dihydrosphingomyelin (d18:0/22:0)*	-0.03	-2.7	0.0078	0.049	8584
Faecalibacterium sp. OF04-11AC MGS:0070	2,3-dihydroxypyridine	-0.03	-2.7	0.0078	0.049	8584
Eubacteriales sp. MGS:1391	1-oleoyl-2-docosahexaenoyl-GPE (18:1/22:6)*	0.03	2.7	0.0078	0.049	8584
Eubacteriales sp. MGS:1084	3-(cystein-S-yl)acetaminophen*	0.03	2.7	0.0078	0.049	8584
Clostridia sp. MGS:0752	X - 24953	-0.04	-2.7	0.0078	0.049	3812
Oscillospiraceae sp. MGS:1169	behenoylcarnitine (C22)*	-0.03	-2.7	0.0078	0.049	8584
Oscillospiraceae sp. MGS:0998	2-hydroxyglutarate	0.03	2.7	0.0078	0.049	8584
Eubacteriales sp. MGS:0652	guaiacol sulfate	0.03	2.7	0.0078	0.049	8584
Oscillospiraceae sp. MGS:1203	1-oleoyl-GPC (18:1)	0.03	2.7	0.0078	0.049	8584
Eubacteriales sp. MGS:0578	gluconate	0.03	2.7	0.0078	0.049	8583
Eubacteriales sp. MGS:0514	X - 25422	-0.03	-2.7	0.0078	0.049	8584
Eubacteriales sp. MGS:0671	X - 12844	-0.03	-2.7	0.0078	0.049	8584
Ruminococcus sp. AF21-42 MGS:0111	X - 25468	-0.03	-2.7	0.0078	0.049	8584
Eubacteriales sp. MGS:0426	N1-Methyl-2-pyridone-5-carboxamide	-0.03	-2.7	0.0078	0.049	8584
Eubacteriales sp. MGS:1377	oleoyl-oleoyl-glycerol (18:1/18:1) [2]*	-0.04	-2.7	0.0078	0.049	3812
Clostridia sp. MGS:1148	pregnenetriol disulfate*	-0.03	-2.7	0.0078	0.049	8584
Clostridiaceae sp. MGS:0431	X - 25524	-0.04	-2.7	0.0078	0.049	3812
Bifidobacterium breve MGS:1387	3-(cystein-S-yl)acetaminophen*	0.03	2.7	0.0078	0.049	8584
Eubacteriales sp. MGS:0516	theophylline	0.03	2.7	0.0078	0.049	8584
Eubacteriales sp. MGS:0962	vanillic alcohol sulfate	-0.03	-2.7	0.0078	0.049	8584
Eubacteriales sp. MGS:1119	1-myristoyl-2-arachidonoyl-GPC (14:0/20:4)*	-0.03	-2.7	0.0078	0.049	8584
Eubacteriales sp. MGS:1120	phenol sulfate	-0.03	-2.7	0.0078	0.049	8584
Eubacteriales sp. MGS:0988	1-methyl-5-imidazoleacetate	0.03	2.7	0.0078	0.049	8584
Oscillospiraceae sp. MGS:0770	tauroursodeoxycholate	0.03	2.7	0.0078	0.049	8584
Lachnospiraceae sp. MGS:1335	1-stearoyl-2-linoleoyl-GPE (18:0/18:2)*	0.03	2.7	0.0078	0.049	8584
Bacteria sp. MGS:0483	glycochenodeoxycholate 3-sulfate	-0.03	-2.7	0.0078	0.049	8584
Eubacteriales sp. MGS:0498	5-dodecenoate (12:1n7)	0.03	2.7	0.0078	0.049	8584
Eubacteriales sp. MGS:0342	3-amino-2-piperidone	-0.03	-2.7	0.0078	0.049	8584
Eubacteriales sp. MGS:0633	dihydroferulate	-0.03	-2.7	0.0078	0.049	8584
Pseudoflavonifractor sp. An187 MGS:1170	eicosenedioate (C20:1-DC)*	-0.03	-2.7	0.0078	0.049	6693
Eubacteriales sp. MGS:0158	N-acetylglucosamine/N-acetylgalactosamine	-0.03	-2.7	0.0078	0.049	8584
Clostridiaceae sp. MGS:1142	androstenediol (3alpha, 17alpha) monosulfate (3)	0.03	2.7	0.0078	0.049	8584
Streptococcus mutans MGS:0677	glycyrrhetinate	0.03	2.7	0.0078	0.049	8584
Clostridia sp. MGS:1108	X - 24531	0.04	2.7	0.0078	0.049	3812
Lachnoclostridium sp. MGS:1343	3-hydroxylaurate	-0.03	-2.7	0.0078	0.049	8584
Eubacteriaceae sp. MGS:0591	carnitine	-0.03	-2.7	0.0078	0.049	8583
Christensenella hongkongensis MGS:0176	androstenediol (3beta,17beta) disulfate (1)	0.03	2.7	0.0078	0.049	8584
Parabacteroides distasonis MGS:0024	X - 25948	0.03	2.7	0.0078	0.049	8584
Clostridia sp. MGS:0893	hyocholate	0.03	2.7	0.0078	0.049	8584
Lachnospiraceae sp. MGS:0180	p-cresol sulfate	0.03	2.7	0.0078	0.049	8584
Eubacteriales sp. MGS:0113	X - 25828	0.03	2.7	0.0078	0.049	8584
Catenibacterium mitsuokai MGS:0775	palmitoleoylcarnitine (C16:1)*	-0.03	-2.7	0.0078	0.049	8584
Eubacteriales sp. MGS:0439	isovalerate (i5:0)	-0.03	-2.7	0.0078	0.049	8584
Ruminococcus sp. MGS:0337	X - 17690	0.03	2.7	0.0078	0.049	8584
Eubacterium sp. MGS:0248	3,4-dihydroxybutyrate	-0.03	-2.7	0.0078	0.049	8583
Clostridium celatum MGS:0808	X - 17654	-0.03	-2.7	0.0078	0.049	8584
Firmicutes sp. MGS:1290	taurohyocholate*	0.04	2.7	0.0078	0.049	4772
Bacteroides togonis MGS:1370	xanthurenate	-0.03	-2.7	0.0078	0.049	8584
Eubacteriales sp. MGS:0757	X - 18899	0.03	2.7	0.0078	0.049	8584
Eubacteriales sp. MGS:0213	glycine	0.03	2.7	0.0078	0.049	8584
Clostridia sp. MGS:0508	gamma-glutamylleucine	-0.03	-2.7	0.0078	0.049	8584
Clostridia sp. MGS:0140	1-(1-enyl-palmitoyl)-2-linoleoyl-GPE (P-16:0/18:2)*	0.03	2.7	0.0078	0.049	8584
Bacteroides sp. MGS:1931	17alpha-hydroxypregnenolone 3-sulfate	0.03	2.7	0.0078	0.049	8584
Lachnospiraceae sp. MGS:0625	X - 11299	0.03	2.7	0.0078	0.049	8584
Streptococcus salivarius MGS:0071	saccharin	0.03	2.7	0.0078	0.049	8584
Ruminococcus sp. MGS:0131	sphingomyelin (d18:2/21:0, d16:2/23:0)*	0.03	2.7	0.0078	0.049	8584
Streptococcus oralis subsp. oralis MGS:0705	X - 23644	-0.03	-2.7	0.0078	0.049	8584
Eubacteriales sp. MGS:1194	1-palmitoyl-GPE (16:0)	0.03	2.7	0.0078	0.049	8584
Eubacteriales sp. MGS:0763	X - 23644	0.03	2.7	0.0078	0.049	8584
Clostridia sp. MGS:0750	linoleoylcarnitine (C18:2)*	0.03	2.7	0.0078	0.049	8584
Clostridium disporicum MGS:0753	glutamine conjugate of C6H10O2 (1)*	-0.03	-2.7	0.0078	0.049	8584
Eubacteriales sp. MGS:0972	N-methyltaurine	0.03	2.7	0.0078	0.049	8583
Eubacteriales sp. MGS:0924	X - 21410	-0.03	-2.7	0.0078	0.049	8584
Firmicutes sp. MGS:0397	glycohyocholate	0.03	2.7	0.0078	0.049	8584
Oscillospiraceae sp. MGS:0770	2-hydroxyglutarate	0.03	2.7	0.0078	0.049	8584
Faecalibacterium prausnitzii MGS:0025	hexadecanedioate (C16-DC)	-0.03	-2.7	0.0078	0.049	8584
Eubacteriales sp. MGS:0572	phenylpyruvate	-0.03	-2.7	0.0078	0.049	8584
Eubacteriales sp. MGS:0291	bilirubin (E,E)*	0.03	2.7	0.0078	0.049	8584
Oscillospiraceae sp. MGS:1203	X - 12839	0.03	2.7	0.0078	0.049	8584
Bifidobacterium adolescentis MGS:0056	4-hydroxyphenylacetoylcarnitine	0.03	2.7	0.0078	0.049	8584
Coprococcus sp. AF21-14LB MGS:1047	N-acetyl-4-chlorophenylalanine	0.05	2.7	0.0078	0.049	2881
Parasutterella excrementihominis MGS:0159	glycodeoxycholate 3-sulfate	-0.03	-2.7	0.0078	0.049	8584
Firmicutes sp. MGS:0454	tetrahydrocortisol glucuronide	-0.03	-2.7	0.0078	0.049	8584
Clostridia sp. MGS:0845	sphingomyelin (d18:1/19:0, d19:1/18:0)*	-0.03	-2.7	0.0078	0.049	8584
Propionibacterium freudenreichii subsp. shermanii MGS:0723	cis-3,4-methyleneheptanoylglycine	0.03	2.7	0.0078	0.049	8584
Gordonibacter urolithinfaciens MGS:0420	X - 15245	0.03	2.7	0.0078	0.049	8584
Oscillibacter sp. MGS:0372	O-acetylhomoserine	0.04	2.7	0.0078	0.049	4772
Enterocloster clostridioformis MGS:0686	1-palmitoyl-2-dihomo-linolenoyl-GPC (16:0/20:3n3 or 6)*	0.03	2.7	0.0078	0.049	8584
Eubacteriales sp. MGS:0308	X - 13658	-0.03	-2.7	0.0078	0.049	8584
Lachnospiraceae sp. MGS:1577	5-hydroxylysine	-0.03	-2.7	0.0078	0.049	8584
Megamonas funiformis MGS:0684	1-heptadecenoylglycerol (17:1)*	0.04	2.7	0.0078	0.049	3812
Eubacteriales sp. MGS:0914	sphingomyelin (d18:1/19:0, d19:1/18:0)*	0.03	2.7	0.0078	0.049	8584
Eubacteriales sp. MGS:0768	glycolithocholate	0.03	2.7	0.0078	0.049	8584
Alistipes communis MGS:0064	1-linoleoyl-2-linolenoyl-GPC (18:2/18:3)*	0.03	2.7	0.0078	0.049	8584
Oscillospiraceae sp. MGS:0925	choline	-0.03	-2.7	0.0078	0.049	8584
Eubacteriales sp. MGS:0323	1,7-dimethylurate	0.03	2.7	0.0078	0.049	8584
Oscillospiraceae sp. MGS:1169	X - 25419	-0.03	-2.7	0.0078	0.049	8584
Oscillospiraceae sp. MGS:1539	citrate	0.03	2.7	0.0078	0.049	8584
Eubacteriales sp. MGS:0273	X - 21829	-0.04	-2.7	0.0078	0.049	4772
Eubacteriales sp. MGS:0856	X - 17367	0.03	2.7	0.0078	0.049	8584
Catenibacterium mitsuokai MGS:0775	margaroylcarnitine (C17)*	-0.03	-2.7	0.0078	0.049	8584
Terrisporobacter othiniensis MGS:1665	taurine	0.03	2.7	0.0078	0.049	8584
Eubacteriales sp. MGS:0211	X - 25422	0.03	2.7	0.0078	0.049	8584
Eubacteriales sp. MGS:1199	(16 or 17)-methylstearate (a19:0 or i19:0)	0.03	2.7	0.0078	0.049	8584
Eubacteriales sp. MGS:0688	gamma-glutamyltryptophan	-0.03	-2.7	0.0078	0.049	8584
Eubacteriales sp. MGS:0213	pregnanediol-3-glucuronide	0.03	2.7	0.0078	0.049	8584
Eubacteriales sp. MGS:0316	N1-methyladenosine	-0.03	-2.7	0.0078	0.049	8584
Clostridia sp. MGS:0508	5-methyluridine (ribothymidine)	0.03	2.7	0.0078	0.049	8584
Oscillibacter sp. PEA192 MGS:0021	carboxyibuprofen	0.03	2.7	0.0078	0.049	8584
Bacteroides salyersiae MGS:0277	resveratrol disulfate (1)*	0.03	2.7	0.0078	0.049	8584
Bacteria sp. MGS:0823	lithocholate sulfate (1)	0.03	2.7	0.0078	0.049	8584
Eubacteriales sp. MGS:0381	X - 18886	-0.03	-2.7	0.0078	0.049	8584
Romboutsia timonensis MGS:0053	X - 16935	0.03	2.7	0.0078	0.049	8584
Eubacteriales sp. MGS:0363	X - 25371	-0.03	-2.7	0.0078	0.049	8584
Eubacteriales sp. MGS:0428	sphingomyelin (d18:1/17:0, d17:1/18:0, d19:1/16:0)	0.03	2.7	0.0078	0.049	8584
Lachnospiraceae sp. MGS:0172	theophylline	-0.03	-2.7	0.0078	0.049	8584
Veillonella rogosae MGS:0324	X - 18899	0.03	2.7	0.0078	0.049	8584
Eubacteriales sp. MGS:1219	X - 24951	0.03	2.7	0.0078	0.049	8584
Clostridium sp. TM06-18 MGS:0048	dihydroorotate	0.03	2.7	0.0078	0.049	8583
Gemella morbillorum MGS:1782	cysteinylglycine disulfide*	0.03	2.7	0.0078	0.049	8584
Eubacteriales sp. MGS:0917	octadecanedioylcarnitine (C18-DC)*	0.03	2.7	0.0078	0.049	8584
Eubacteriales sp. MGS:0984	bilirubin degradation product, C17H18N2O4 (1)**	-0.03	-2.7	0.0078	0.049	8584
Clostridium sp. AM49-4BH MGS:0097	sphingomyelin (d17:2/16:0, d18:2/15:0)*	0.03	2.7	0.0078	0.049	8584
Porphyromonadaceae sp. MGS:1216	cytidine	0.03	2.7	0.0078	0.049	8584
Eubacteriales sp. MGS:0317	N-acetyl-2-aminoadipate	0.03	2.7	0.0078	0.049	8584
Anaeromassilibacillus sp. An250 MGS:0169	X - 21607	-0.03	-2.7	0.0078	0.049	8584
Oscillospiraceae sp. MGS:1270	1-(1-enyl-stearoyl)-2-arachidonoyl-GPE (P-18:0/20:4)*	-0.03	-2.7	0.0078	0.049	8584
Lachnospiraceae sp. MGS:0127	stearoylcarnitine (C18)	-0.03	-2.7	0.0078	0.049	8584
Oscillospiraceae sp. MGS:0429	X - 21839	-0.03	-2.7	0.0078	0.049	8584
Bacteroidales sp. MGS:0517	cysteine-glutathione disulfide	0.03	2.7	0.0078	0.049	8584
Eubacteriales sp. MGS:1422	X - 22771	-0.03	-2.7	0.0078	0.049	8584
Firmicutes sp. MGS:1124	X - 17357	-0.03	-2.7	0.0078	0.049	8584
Eubacteriales sp. MGS:0786	X - 25279	0.03	2.7	0.0078	0.049	8584
Acidaminococcales sp. MGS:0542	glycerophosphorylcholine (GPC)	0.03	2.7	0.0078	0.049	8584
Firmicutes sp. MGS:0811	3,4-dihydroxybutyrate	-0.03	-2.7	0.0078	0.049	8583
Prevotella sp. MGS:1508	X - 25503	0.03	2.7	0.0078	0.049	8584
Anaerotignum lactatifermentans MGS:0676	vanillic alcohol sulfate	-0.03	-2.7	0.0078	0.049	8584
Clostridium sp. AF37-5 MGS:0076	N-acetylglucosamine/N-acetylgalactosamine	-0.03	-2.7	0.0078	0.049	8584
Roseburia inulinivorans MGS:0036	glycohyocholate	-0.03	-2.7	0.0078	0.049	8584
Lachnoclostridium edouardi MGS:0766	cis-3,4-methyleneheptanoylglycine	0.03	2.7	0.0078	0.049	8584
Eubacteriales sp. MGS:0779	X - 17612	0.04	2.7	0.0078	0.049	4772
Eubacteriales sp. MGS:0940	alpha-ketoglutarate	-0.03	-2.7	0.0078	0.049	8583
Eubacteriales sp. MGS:0697	2-hydroxybutyrate/2-hydroxyisobutyrate	-0.03	-2.7	0.0078	0.049	8583
Eubacteriales sp. MGS:0908	hydroxyasparagine**	-0.03	-2.7	0.0078	0.049	8584
Coprococcus eutactus MGS:0155	X - 24418	-0.03	-2.7	0.0078	0.049	8584
Bacteroidales sp. MGS:1015	3-acetylphenol sulfate	-0.03	-2.7	0.0078	0.049	8584
Rikenellaceae sp. MGS:1815	X - 13553	-0.03	-2.7	0.0078	0.049	8584
Firmicutes sp. MGS:1091	beta-cryptoxanthin	-0.03	-2.7	0.0078	0.049	8584
Clostridium sp. OF03-18AA MGS:0119	phytanate	0.04	2.7	0.0078	0.049	3812
Peptostreptococcaceae sp. MGS:0200	X - 12812	0.03	2.7	0.0078	0.049	8584
Oscillospiraceae sp. MGS:0982	gluconate	-0.03	-2.7	0.0078	0.049	8583
Firmicutes sp. MGS:0874	3-hydroxyoctanoate	0.03	2.7	0.0078	0.049	8584
Eubacteriales sp. MGS:0432	heme	-0.03	-2.7	0.0078	0.049	8584
Oscillibacter sp. MGS:0372	valine	-0.03	-2.7	0.0078	0.049	8584
Eubacteriales sp. MGS:0785	cotinine	0.03	2.7	0.0078	0.049	8584
Eubacteriales sp. MGS:0105	cortisone	0.03	2.7	0.0078	0.049	8584
Oscillospiraceae sp. MGS:0437	carnosine	-0.03	-2.7	0.0078	0.049	8584
Eubacteriales sp. MGS:0614	De(carboxymethoxy) cetirizine acetic acid	-0.03	-2.7	0.0078	0.049	8584
Coriobacteriaceae sp. MGS:1123	gamma-glutamylglutamine	-0.03	-2.7	0.0078	0.049	8584
Ruminococcus sp. AM28-41 MGS:0631	X - 21441	0.03	2.7	0.0078	0.049	8584
Oscillospiraceae sp. MGS:0612	N-acetylneuraminate	-0.03	-2.7	0.0078	0.049	8584
Ruminococcus sp. MGS:0131	nicotinamide riboside	-0.03	-2.7	0.0078	0.049	8584
Ruminococcus champanellensis MGS:0716	3-hydroxypyridine sulfate	0.03	2.7	0.0078	0.049	8584
Oscillospiraceae sp. MGS:0060	X - 22520	-0.04	-2.7	0.0078	0.049	3812
Clostridium paraputrificum MGS:0793	ethyl glucuronide	-0.03	-2.7	0.0078	0.049	8584
Veillonella atypica MGS:0357	(S)-3-hydroxybutyrylcarnitine	-0.03	-2.7	0.0078	0.049	8584
Clostridia sp. MGS:1074	tauroursodeoxycholate	-0.03	-2.7	0.0078	0.049	8584
Dorea longicatena MGS:0039	X - 24494	-0.03	-2.7	0.0078	0.049	8584
Ruminococcus bicirculans MGS:0067	2-hydroxyhippurate (salicylurate)	0.03	2.7	0.0078	0.049	8584
Oscillibacter sp. MGS:0243	phenylalanine	-0.03	-2.7	0.0078	0.049	8584
Lachnospiraceae sp. MGS:0217	undecenoylcarnitine (C11:1)	0.03	2.7	0.0078	0.049	8584
Lachnospiraceae sp. MGS:0236	oleoyl-arachidonoyl-glycerol (18:1/20:4) [2]*	-0.03	-2.7	0.0078	0.049	8584
Eubacteriales sp. MGS:1153	theobromine	-0.03	-2.7	0.0078	0.049	8584
Enterobacter roggenkampii MGS:1434	betaine	0.03	2.7	0.0078	0.049	8584
Eubacteriales sp. MGS:0405	2-oleoylglycerol (18:1)	-0.03	-2.7	0.0078	0.049	8584
Traorella massiliensis MGS:0669	indole-3-carboxylate	0.03	2.7	0.0078	0.049	8584
Lachnospiraceae sp. MGS:0667	dihydroferulate	0.03	2.7	0.0078	0.049	8584
Eubacteriales sp. MGS:0474	X - 21258	0.03	2.7	0.0078	0.049	8584
Eubacteriales sp. MGS:1459	2-stearoyl-GPE (18:0)*	0.03	2.7	0.0078	0.049	8584
Lachnospiraceae sp. MGS:0598	X - 12730	-0.03	-2.7	0.0078	0.049	8584
Oscillospiraceae sp. MGS:0693	N-methylpipecolate	-0.03	-2.7	0.0078	0.049	8584
Eubacteriales sp. MGS:0731	12,13-DiHOME	0.03	2.7	0.0078	0.049	8584
Desulfovibrionales sp. MGS:0462	N-acetylglycine	0.03	2.7	0.0078	0.049	8584
Eubacteriales sp. MGS:0193	X - 21834	-0.03	-2.7	0.0078	0.049	8584
Clostridia sp. MGS:1062	O-acetylhomoserine	0.04	2.7	0.0078	0.049	4772
Eubacteriales sp. MGS:0718	gamma-glutamylphenylalanine	-0.03	-2.7	0.0078	0.049	8584
Clostridiaceae sp. MGS:0431	glycosyl ceramide (d18:1/20:0, d16:1/22:0)*	-0.03	-2.7	0.0078	0.049	8584
Bacteroidales sp. MGS:1306	X - 12543	-0.04	-2.7	0.0078	0.049	3812
Intestinimonas massiliensis MGS:0198	beta-alanine	-0.03	-2.7	0.0078	0.049	8584
Fusobacterium nucleatum subsp. animalis MGS:1418	X - 23593	0.03	2.7	0.0078	0.049	8584
Lachnospiraceae sp. MGS:1435	N-oleoyltaurine	0.03	2.7	0.0078	0.049	8584
Anaeromassilibacillus sp. Marseille-P3371 MGS:0304	2-hydroxy-3-methylvalerate	-0.03	-2.7	0.0078	0.049	8584
Coprobacillus sp. MGS:0022	X - 24801	0.04	2.7	0.0078	0.049	3812
Lactobacillus delbrueckii subsp. bulgaricus MGS:0465	pyridoxate	0.03	2.7	0.0078	0.049	8584
Eubacteriales sp. MGS:0204	carnosine	-0.03	-2.7	0.0078	0.049	8584
Intestinibacter bartlettii MGS:0115	1-methyl-5-imidazolelactate	-0.03	-2.7	0.0078	0.049	8584
Lachnotalea sp. AF33-28 MGS:0403	2-propyl-4-pentenoate (4-ene-valproate)	0.03	2.7	0.0078	0.049	8584
Lachnospiraceae sp. MGS:1615	fructosyllysine	-0.03	-2.7	0.0078	0.049	8584
Eubacteriales sp. MGS:0794	2-aminoadipate	-0.03	-2.7	0.0078	0.049	8584
Coriobacteriia sp. MGS:0749	sulfamethoxazole	0.04	2.7	0.0078	0.049	5703
Eubacteriales sp. MGS:0670	5alpha-pregnan-diol disulfate	-0.03	-2.7	0.0078	0.049	8584
Eubacteriales sp. MGS:1107	X - 21353	-0.03	-2.7	0.0078	0.049	8584
Pediococcus pentosaceus MGS:1246	N6-acetyllysine	-0.03	-2.7	0.0078	0.049	8584
Eubacteriales sp. MGS:1227	X - 12730	-0.03	-2.7	0.0078	0.049	8584
Firmicutes sp. MGS:0398	dodecadienoate (12:2)*	0.03	2.7	0.0078	0.049	8584
Eubacteriales sp. MGS:0457	2-piperidinone	-0.03	-2.7	0.0078	0.049	8584
Eubacteriales sp. MGS:1101	N-methyltaurine	-0.03	-2.7	0.0078	0.049	8583
Clostridia sp. MGS:0933	octadecenedioate (C18:1-DC)	0.03	2.7	0.0078	0.049	8584
Megasphaera sp. BL7 MGS:1145	X - 21821	-0.03	-2.7	0.0078	0.049	8584
Roseburia hominis MGS:0035	sphingomyelin (d18:1/20:2, d18:2/20:1, d16:1/22:2)*	0.03	2.7	0.0078	0.049	8584
Candidatus Borkfalkiales sp. MGS:1628	X - 12126	0.03	2.7	0.0078	0.049	8584
Ruminococcus sp. JE7A12 MGS:0640	3-hydroxypyridine sulfate	-0.03	-2.7	0.0078	0.049	8584
Lachnoclostridium sp. An131 MGS:0658	N-carbamoylalanine	0.04	2.7	0.0078	0.049	4772
Veillonella dispar MGS:0227	arachidonoylcarnitine (C20:4)	0.03	2.7	0.0078	0.049	8584
Lachnospiraceae sp. MGS:1066	eicosenedioate (C20:1-DC)*	-0.03	-2.7	0.0078	0.049	6693
Enterocloster aldenensis MGS:0362	5-hydroxymethyl-2-furoylcarnitine*	-0.03	-2.7	0.0078	0.049	8584
Eubacteriales sp. MGS:0377	beta-hydroxyisovalerate	-0.03	-2.7	0.0078	0.049	8584
Collinsella aerofaciens MGS:0019	X - 21839	0.03	2.7	0.0078	0.049	8584
Clostridia sp. MGS:1057	4-methylguaiacol sulfate	0.03	2.7	0.0078	0.049	8584
Eubacteriales sp. MGS:0830	decadienedioic acid (C10:2-DC)**	-0.03	-2.7	0.0078	0.049	8584
Eubacteriales sp. MGS:1101	1-methylurate	0.03	2.7	0.0078	0.049	8584
Porphyromonadaceae sp. MGS:1216	taurodeoxycholic acid 3-sulfate	0.03	2.7	0.0078	0.049	8584
Collinsella tanakaei MGS:0850	5,6-dihydrouridine	0.03	2.7	0.0078	0.049	8584
Eubacteriales sp. MGS:0699	X - 17328	-0.04	-2.7	0.0078	0.049	3812
Eubacteriales sp. MGS:1177	butyrylcarnitine (C4)	-0.03	-2.7	0.0078	0.049	8584
Clostridia sp. MGS:1127	nicotinamide	0.03	2.7	0.0078	0.049	8584
Oscillospiraceae sp. MGS:1270	dimethylarginine (SDMA + ADMA)	0.03	2.7	0.0078	0.049	8584
Eubacteriales sp. MGS:0940	N2,N5-diacetylornithine	-0.03	-2.7	0.0078	0.049	8584
Clostridia sp. MGS:1300	X - 25982	0.04	2.7	0.0078	0.049	3812
Clostridia sp. MGS:1044	beta-cryptoxanthin	-0.03	-2.7	0.0078	0.049	8584
Ruthenibacterium lactatiformans MGS:0020	dihydroferulic acid sulfate	-0.03	-2.7	0.0078	0.049	8584
Flintibacter sp. MGS:0922	docosatrienoate (22:3n6)*	0.03	2.7	0.0078	0.049	8584
Scardovia wiggsiae MGS:1737	malonylcarnitine	0.03	2.7	0.0078	0.049	8584
Eubacteriales sp. MGS:0192	5-dodecenoylcarnitine (C12:1)	0.03	2.7	0.0078	0.049	8584
Eubacteriales sp. MGS:0349	octadecenedioate (C18:1-DC)	0.03	2.7	0.0078	0.049	8584
Butyricicoccus sp. MGS:0008	thymine	-0.03	-2.7	0.0078	0.049	8584
Bacteroidales sp. MGS:0818	hexadecasphingosine (d16:1)*	-0.03	-2.7	0.0078	0.049	8584
Collinsella sp. AF08-23 MGS:1036	cholate	-0.03	-2.7	0.0078	0.049	8584
Clostridium sp. MGS:0050	2-ethylphenylsulfate	0.03	2.7	0.0078	0.049	8584
Eubacteriales sp. MGS:0289	X - 22143	-0.04	-2.7	0.0078	0.049	3812
Eggerthella lenta MGS:0225	1-linoleoyl-2-linolenoyl-GPC (18:2/18:3)*	-0.03	-2.7	0.0078	0.049	8584
Eubacteriales sp. MGS:1026	X - 11795	0.03	2.7	0.0078	0.049	8584
Eubacteriales sp. MGS:0927	2,2'-Methylenebis(6-tert-butyl-p-cresol)	-0.04	-2.7	0.0078	0.049	3812
Eubacteriales sp. MGS:0531	palmitoleate (16:1n7)	-0.03	-2.7	0.0078	0.049	8584
Eubacteriales sp. MGS:0604	4-methylcatechol sulfate	-0.03	-2.7	0.0078	0.049	8584
Haemophilus pittmaniae MGS:1196	3-methylhistidine	0.03	2.7	0.0078	0.049	8584
Eubacteriales sp. MGS:0755	X - 22520	0.04	2.7	0.0078	0.049	3812
Coriobacteriia sp. MGS:1056	acetoacetate	0.03	2.7	0.0078	0.049	8584
Latilactobacillus curvatus MGS:1505	1-(1-enyl-palmitoyl)-2-linoleoyl-GPE (P-16:0/18:2)*	0.03	2.7	0.0078	0.049	8584
Lachnospiraceae sp. MGS:0389	(14 or 15)-methylpalmitate (a17:0 or i17:0)	-0.03	-2.7	0.0078	0.049	8584
Senegalimassilia anaerobia MGS:0129	5alpha-pregnan-3beta,20alpha-diol monosulfate (2)	-0.03	-2.7	0.0078	0.049	8584
Oscillibacter sp. MGS:0046	2-hydroxysebacate	-0.03	-2.7	0.0078	0.049	8584
Clostridiaceae sp. MGS:0238	malate	-0.03	-2.7	0.0078	0.049	8584
Eubacteriales sp. MGS:0132	1-oleoyl-2-docosahexaenoyl-GPC (18:1/22:6)*	0.03	2.7	0.0078	0.049	8584
Eubacteriales sp. MGS:0282	N-methylproline	-0.03	-2.7	0.0078	0.049	8584
Ligilactobacillus salivarius MGS:0919	glycochenodeoxycholate	0.03	2.7	0.0078	0.049	8584
Hungatella hathewayi MGS:0287	gentisate	-0.03	-2.7	0.0078	0.049	8584
Oscillospiraceae sp. MGS:0805	isovalerylcarnitine (C5)	-0.03	-2.7	0.0078	0.049	8584
Clostridia sp. MGS:0623	taurodeoxycholic acid 3-sulfate	0.03	2.7	0.0078	0.049	8584
Lachnospiraceae sp. MGS:0890	aspartate	0.03	2.7	0.0078	0.049	8584
Eubacteriales sp. MGS:0186	Fibrinopeptide A, phosphono-ser(3)*	-0.03	-2.7	0.0078	0.049	8584
Bacteroides sp. MGS:0934	S-methylcysteine	-0.03	-2.7	0.0078	0.049	8584
Bacteroides sp. MGS:1132	ethyl glucuronide	-0.03	-2.7	0.0078	0.049	8584
Longibaculum muris MGS:1605	glucose	0.03	2.7	0.0078	0.049	8583
Desulfovibrio legallii MGS:1197	sebacate (C10-DC)	-0.03	-2.7	0.0078	0.049	8584
Firmicutes sp. MGS:0398	nicotine	-0.04	-2.7	0.0078	0.049	3812
Eubacteriales sp. MGS:0588	ergothioneine	0.03	2.7	0.0078	0.049	8584
Bacteria sp. MGS:0866	1-arachidonoyl-GPE (20:4n6)*	0.03	2.7	0.0078	0.049	8584
Eubacteriales sp. MGS:1257	3,4-dihydroxybutyrate	-0.03	-2.7	0.0078	0.049	8583
Eubacteriales sp. MGS:0178	dihomo-linolenate (20:3n3 or n6)	-0.03	-2.7	0.0078	0.049	8584
Eubacteriales sp. MGS:0439	glycine conjugate of C10H14O2 (1)*	0.03	2.7	0.0078	0.049	8584
Eubacteriales sp. MGS:1227	mannonate*	-0.03	-2.7	0.0078	0.049	8583
Eubacteriales sp. MGS:0594	levulinoylcarnitine	-0.03	-2.7	0.0078	0.049	8584
Eubacteriales sp. MGS:0956	phenylacetylglutamine	0.03	2.7	0.0078	0.049	8584
Clostridium sp. M62/1 MGS:0354	homoarginine	-0.03	-2.7	0.0078	0.049	8584
Eubacteriales sp. MGS:0441	4-cholesten-3-one	-0.03	-2.7	0.0078	0.049	8584
Lachnospiraceae sp. MGS:1272	oleoyl-arachidonoyl-glycerol (18:1/20:4) [2]*	0.03	2.7	0.0078	0.049	8584
Lachnospiraceae sp. MGS:0233	N-acetylproline	-0.05	-2.7	0.0078	0.049	2881
Eubacteriales sp. MGS:0232	1-methyl-5-imidazolelactate	0.03	2.7	0.0078	0.049	8584
Clostridia sp. MGS:0272	phosphate	0.03	2.7	0.0078	0.049	8584
Parabacteroides gordonii MGS:0989	X - 22520	0.04	2.7	0.0078	0.049	3812
Turicimonas muris MGS:1338	X - 12798	-0.03	-2.7	0.0078	0.049	8584
Eubacteriales sp. MGS:1089	2-aminoheptanoate	-0.03	-2.7	0.0078	0.049	8584
Lachnospiraceae sp. MGS:0725	acetylcarnitine (C2)	0.03	2.7	0.0078	0.049	8584
Eubacteriales sp. MGS:0335	X - 11852	0.03	2.7	0.0078	0.049	8584
Eubacteriales sp. MGS:0697	cholic acid glucuronide	0.03	2.7	0.0078	0.049	8584
Bacteroidales sp. MGS:0147	2-methoxyresorcinol sulfate	-0.03	-2.7	0.0078	0.049	8584
Lachnospira pectinoschiza MGS:0099	5,6-dihydrouridine	-0.03	-2.7	0.0078	0.049	8584
Oscillospiraceae sp. MGS:0475	hydrochlorothiazide	-0.03	-2.7	0.0078	0.049	8584
Eubacteriales sp. MGS:0945	N-stearoyl-sphinganine (d18:0/18:0)*	0.03	2.7	0.0078	0.049	8584
Betaproteobacteria sp. MGS:1317	X - 23680	-0.03	-2.7	0.0078	0.049	8584
Firmicutes sp. MGS:0681	docosapentaenoate (n6 DPA; 22:5n6)	-0.03	-2.7	0.0078	0.049	6693
Clostridiaceae sp. MGS:0238	creatine	-0.03	-2.7	0.0078	0.049	8584
Faecalibacterium prausnitzii MGS:0025	mannose	0.03	2.7	0.0078	0.049	8583
Firmicutes sp. MGS:0436	2-oleoylglycerol (18:1)	-0.03	-2.7	0.0078	0.049	8584
Eggerthellales sp. MGS:0987	lithocholic acid sulfate (2)	0.03	2.7	0.0078	0.049	8584
Bifidobacterium bifidum MGS:0262	eicosenoate (20:1)	-0.03	-2.7	0.0078	0.049	8584
Clostridia sp. MGS:0094	palmitoleate (16:1n7)	-0.03	-2.7	0.0078	0.049	8584
Collinsella sp. AF08-23 MGS:1036	ferulic acid 4-sulfate	-0.03	-2.7	0.0078	0.049	8584
Barnesiellaceae sp. MGS:1180	pregnenolone sulfate	0.03	2.7	0.0078	0.049	8584
Alistipes indistinctus MGS:0121	inosine	-0.03	-2.7	0.0078	0.049	8584
Pseudoflavonifractor sp. An184 MGS:0253	caprylate (8:0)	0.03	2.7	0.0078	0.049	8584
Erysipelotrichales sp. MGS:0283	11beta-hydroxyandrosterone glucuronide	-0.03	-2.7	0.0078	0.049	8584
Eubacteriales sp. MGS:0249	4-hydroxyglutamate	-0.03	-2.7	0.0078	0.049	8584
Bacteria sp. MGS:0492	glycochenodeoxycholate	-0.03	-2.7	0.0078	0.049	8584
Eubacteriales sp. MGS:0662	3,4-dihydroxybutyrate	0.03	2.7	0.0078	0.049	8583
Eubacteriales sp. MGS:0392	X - 17438	0.03	2.7	0.0078	0.049	8584
Lachnospiraceae sp. MGS:0018	N-acetylthreonine	0.03	2.7	0.0078	0.049	8584
Clostridia sp. MGS:0515	3-hydroxyhexanoylcarnitine (1)	-0.03	-2.7	0.0078	0.049	8584
Limosilactobacillus fermentum MGS:0990	4-vinylphenol sulfate	0.03	2.7	0.0078	0.049	8584
Firmicutes sp. MGS:0541	3-hydroxy-2-methylpyridine sulfate	0.03	2.7	0.0078	0.049	8584
Eubacteriales sp. MGS:0829	5-methylthioadenosine (MTA)	-0.03	-2.7	0.0078	0.049	8584
Anaerotignum faecicola MGS:0090	phenylacetate	-0.03	-2.7	0.0078	0.049	8584
Prevotellaceae sp. MGS:1125	X - 11372	-0.03	-2.7	0.0078	0.049	8584
Clostridia sp. MGS:1410	X - 23587	-0.03	-2.7	0.0078	0.049	8584
Clostridium sp. MGS:0605	X - 25520	0.03	2.7	0.0078	0.049	8584
Pseudoruminococcus massiliensis MGS:0346	2-hydroxyacetaminophen sulfate*	0.03	2.7	0.0078	0.049	8584
Bacteroides sp. MGS:0030	palmitoleoylcarnitine (C16:1)*	0.03	2.7	0.0078	0.049	8584
Clostridia sp. MGS:0931	4-allylphenol sulfate	0.03	2.7	0.0078	0.049	8584
Eubacteriales sp. MGS:0624	1-palmitoyl-2-linoleoyl-GPC (16:0/18:2)	-0.03	-2.7	0.0078	0.049	8584
Oscillospiraceae sp. MGS:0665	heme	-0.03	-2.7	0.0078	0.049	8584
Eubacteriales sp. MGS:0908	X - 26062	-0.03	-2.7	0.0078	0.049	8584
Akkermansia muciniphila MGS:0110	X - 24556	0.04	2.7	0.0078	0.049	3812
Eubacteriales sp. MGS:0968	sphingomyelin (d18:1/22:2, d18:2/22:1, d16:1/24:2)*	-0.03	-2.7	0.0078	0.049	8584
Eubacteriales sp. MGS:0328	3-methoxycatechol sulfate (1)	-0.03	-2.7	0.0078	0.049	8584
Clostridia sp. MGS:1044	feruloylquinate (4)	0.04	2.7	0.0078	0.049	3812
Flavonifractor plautii MGS:0079	X - 16935	-0.03	-2.7	0.0078	0.049	8584
Eubacteriales sp. MGS:0392	pregnenediol disulfate (C21H34O8S2)*	-0.03	-2.7	0.0078	0.049	8584
Firmicutes sp. MGS:0541	2-methylbutyrylcarnitine (C5)	-0.05	-2.7	0.0078	0.049	2881
Clostridia sp. MGS:1127	4-hydroxychlorothalonil	0.03	2.7	0.0079	0.049	8584
Roseburia sp. AM16-25 MGS:0344	gamma-glutamylvaline	-0.03	-2.7	0.0079	0.049	8584
Eubacteriales sp. MGS:0642	glycoursodeoxycholate	-0.03	-2.7	0.0079	0.049	8584
Collinsella tanakaei MGS:0850	1-stearoyl-2-linoleoyl-GPC (18:0/18:2)*	-0.03	-2.7	0.0079	0.049	8584
Eubacteriales sp. MGS:0673	2-methylmalonylcarnitine (C4-DC)	-0.03	-2.7	0.0079	0.049	6693
Faecalibacterium prausnitzii MGS:0029	1-oleoyl-GPI (18:1)	-0.03	-2.7	0.0079	0.049	8584
Mediterraneibacter glycyrrhizinilyticus MGS:0314	1-myristoylglycerol (14:0)	0.04	2.7	0.0079	0.049	3812
Dialister invisus MGS:0164	13-HODE + 9-HODE	-0.03	-2.7	0.0079	0.049	8584
Eubacteriales sp. MGS:1221	X - 15486	-0.03	-2.7	0.0079	0.049	8584
Eubacteriales sp. MGS:0530	phenylalanine	-0.03	-2.7	0.0079	0.049	8584
Oscillospiraceae sp. MGS:0207	glucuronide of piperine metabolite C17H21NO3 (4)*	-0.03	-2.7	0.0079	0.049	8584
Clostridiaceae sp. MGS:0608	tetradecadienedioate (C14:2-DC)*	0.03	2.7	0.0079	0.049	8584
Eubacterium sp. AF22-8LB MGS:0838	formiminoglutamate	0.03	2.7	0.0079	0.049	8584
Oscillospiraceae sp. MGS:0665	octadecenedioate (C18:1-DC)	0.03	2.7	0.0079	0.049	8584
Eubacteriales sp. MGS:1223	X - 12740	-0.03	-2.7	0.0079	0.049	8584
Eubacteriales sp. MGS:0607	4-methoxyphenol sulfate	-0.03	-2.7	0.0079	0.049	8584
Firmicutes sp. MGS:1007	X - 24411	-0.04	-2.7	0.0079	0.049	4772
Bacteroides clarus MGS:0258	iminodiacetate (IDA)	0.03	2.7	0.0079	0.049	8584
Flavonifractor sp. An10 MGS:0495	bilirubin degradation product, C17H18N2O4 (2)**	-0.03	-2.7	0.0079	0.049	8584
Eubacterium sp. AF34-35BH MGS:0231	nicotine	-0.04	-2.7	0.0079	0.049	3812
Roseburia sp. OM04-15AA MGS:0101	octadecanedioylcarnitine (C18-DC)*	-0.03	-2.7	0.0079	0.049	8584
Clostridia sp. MGS:0463	X - 12851	-0.03	-2.7	0.0079	0.049	8584
Eubacteriales sp. MGS:0688	taurine	0.03	2.7	0.0079	0.049	8584
Clostridia sp. MGS:0479	5-hydroxylysine	-0.03	-2.7	0.0079	0.049	8584
Blautia obeum MGS:0001	2-hydroxysebacate	-0.03	-2.7	0.0079	0.049	8584
Eubacteriales sp. MGS:0193	heptenedioate (C7:1-DC)*	0.03	2.7	0.0079	0.049	8583
Erysipelotrichales sp. MGS:0303	N-acetylkynurenine (2)	0.03	2.7	0.0079	0.049	8584
Eubacteriales sp. MGS:1276	pyridoxal	0.04	2.7	0.0079	0.049	3812
Lachnospiraceae sp. MGS:0326	glutamine conjugate of C7H12O2*	-0.03	-2.7	0.0079	0.049	8584
Pseudoflavonifractor sp. An187 MGS:1170	N6-carboxymethyllysine	0.03	2.7	0.0079	0.049	8584
Eubacteriales sp. MGS:1095	octadecanedioate (C18-DC)	0.03	2.7	0.0079	0.049	8584
Eubacteriales sp. MGS:0871	X - 12306	-0.03	-2.7	0.0079	0.049	8584
Firmicutes sp. MGS:0915	eicosapentaenoylcholine	0.04	2.7	0.0079	0.049	3812
Bacteria sp. MGS:0361	carboxyethyl-GABA	-0.03	-2.7	0.0079	0.049	8584
Eubacterium sp. AF34-35BH MGS:0231	erucate (22:1n9)	-0.03	-2.7	0.0079	0.049	8584
Oscillospiraceae sp. MGS:0388	X - 13658	-0.03	-2.7	0.0079	0.049	8584
Clostridia sp. MGS:0752	5-methyluridine (ribothymidine)	0.03	2.7	0.0079	0.049	8584
Eubacteriales sp. MGS:0322	X - 10458	-0.03	-2.7	0.0079	0.049	8584
Lachnospiraceae sp. MGS:1398	histidine betaine (hercynine)*	-0.03	-2.7	0.0079	0.049	8584
Lachnoclostridium sp. An14 MGS:1235	X - 12261	0.03	2.7	0.0079	0.049	8584
Eubacteriales sp. MGS:1611	4-methylhexanoylglutamine	-0.03	-2.7	0.0079	0.049	8584
Eubacteriales sp. MGS:0897	3-hydroxyoctanoylcarnitine (2)	-0.03	-2.7	0.0079	0.049	8584
Oscillibacter sp. MGS:0734	sphingomyelin (d17:2/16:0, d18:2/15:0)*	0.03	2.7	0.0079	0.049	8584
Eubacteriales sp. MGS:0335	N2-acetyl,N6,N6-dimethyllysine	0.03	2.7	0.0079	0.049	8584
Eubacteriales sp. MGS:1051	9,10-DiHOME	0.03	2.7	0.0079	0.049	8584
Gemmiger formicilis MGS:0027	oleoyl-linoleoyl-glycerol (18:1/18:2) [2]	0.03	2.7	0.0079	0.049	8584
Eubacteriales sp. MGS:0962	5-acetylamino-6-formylamino-3-methyluracil	0.03	2.7	0.0079	0.049	8583
Eubacteriales sp. MGS:1321	(2,4 or 2,5)-dimethylphenol sulfate	0.03	2.7	0.0079	0.049	8584
Eubacteriaceae sp. MGS:0591	sphingomyelin (d18:0/20:0, d16:0/22:0)*	0.03	2.7	0.0079	0.049	8584
Intestinimonas timonensis MGS:0876	10-nonadecenoate (19:1n9)	0.03	2.7	0.0079	0.049	8584
Blautia producta MGS:0619	1-carboxyethylleucine	0.03	2.7	0.0079	0.049	8584
Clostridia sp. MGS:1058	4-allylphenol sulfate	0.03	2.7	0.0079	0.049	8584
Erysipelotrichales sp. MGS:1130	perfluorooctanesulfonate (PFOS)	-0.03	-2.7	0.0079	0.049	8584
Eubacteriales sp. MGS:0540	phenylalanylglycine	0.04	2.7	0.0079	0.049	3812
Bacteroides salyersiae MGS:0277	5alpha-androstan-3beta,17beta-diol disulfate	0.03	2.7	0.0079	0.049	8584
Bacteroides cellulosilyticus MGS:0108	palmitoyl dihydrosphingomyelin (d18:0/16:0)*	0.03	2.7	0.0079	0.049	8584
Mogibacterium kristiansenii MGS:0522	4-hydroxyphenylacetoylcarnitine	-0.03	-2.7	0.0079	0.049	8584
Lactobacillus crispatus MGS:1409	X - 12730	0.03	2.7	0.0079	0.049	8584
Lachnospiraceae sp. MGS:1325	cetirizine	0.03	2.7	0.0079	0.049	8584
Clostridia sp. MGS:1192	4-acetylcatechol sulfate (1)	0.03	2.7	0.0079	0.049	8584
Betaproteobacteria sp. MGS:1138	17alpha-hydroxypregnanolone glucuronide	0.04	2.7	0.0079	0.049	3812
Faecalibacterium prausnitzii MGS:0241	dihomo-linoleoylcarnitine (C20:2)*	0.03	2.7	0.0079	0.049	8584
Prevotella lascolaii MGS:1033	X - 12830	-0.03	-2.7	0.0079	0.049	8584
Erysipelatoclostridium sp. MGS:0313	androstenediol (3alpha, 17alpha) monosulfate (3)	-0.03	-2.7	0.0079	0.049	8584
Clostridia sp. MGS:0401	S-allylcysteine	0.03	2.7	0.0079	0.049	8584
Oscillospiraceae sp. MGS:0375	17alpha-hydroxypregnanolone glucuronide	-0.04	-2.7	0.0079	0.049	3812
Oscillospiraceae sp. MGS:0693	suberoylcarnitine (C8-DC)	-0.04	-2.7	0.0079	0.049	3812
Enterobacter roggenkampii MGS:1434	X - 14939	0.03	2.7	0.0079	0.049	8584
Clostridia sp. MGS:1057	1,2-dipalmitoyl-GPC (16:0/16:0)	0.03	2.7	0.0079	0.049	8584
Eubacteriales sp. MGS:0673	3-hydroxybutyroylglycine**	0.04	2.7	0.0079	0.049	4772
Clostridia sp. MGS:1141	indole-3-carboxylate	0.03	2.7	0.0079	0.049	8584
Eubacteriales sp. MGS:0193	4-cholesten-3-one	-0.03	-2.7	0.0079	0.049	8584
Eubacteriales sp. MGS:1107	metabolonic lactone sulfate	-0.03	-2.7	0.0079	0.049	8584
Clostridia sp. MGS:0783	beta-sitosterol	0.03	2.7	0.0079	0.049	8584
Firmicutes sp. MGS:1195	1-(1-enyl-palmitoyl)-GPC (P-16:0)*	0.03	2.7	0.0079	0.049	8584
Oscillospiraceae sp. MGS:0805	perfluorooctanesulfonate (PFOS)	-0.03	-2.7	0.0079	0.049	8584
Proteobacteria sp. MGS:0327	malate	0.03	2.7	0.0079	0.049	8584
Eubacteriales sp. MGS:0113	3-methoxycatechol sulfate (1)	-0.03	-2.7	0.0079	0.049	8584
Eubacteriales sp. MGS:0952	betaine	-0.03	-2.7	0.0079	0.049	8584
Clostridia sp. MGS:0752	tiglylcarnitine (C5:1-DC)	0.03	2.7	0.0079	0.049	8584
Agathobaculum sp. MGS:0679	X - 24352	-0.03	-2.7	0.0079	0.049	8584
Eubacteriales sp. MGS:0132	p-cresol sulfate	-0.03	-2.7	0.0079	0.049	8584
Eubacteriales sp. MGS:1101	X - 17010	0.03	2.7	0.0079	0.049	8584
Eubacteriales sp. MGS:1067	2-aminooctanoate	0.03	2.7	0.0079	0.049	8584
Eubacteriales sp. MGS:0163	1-stearoyl-2-arachidonoyl-GPE (18:0/20:4)	0.03	2.7	0.0079	0.049	8584
Clostridia sp. MGS:0933	X - 16397	-0.03	-2.7	0.0079	0.049	8584
Lachnospiraceae sp. MGS:0930	pregnenetriol sulfate*	0.03	2.7	0.0079	0.049	8584
Eubacteriales sp. MGS:0136	sphingosine 1-phosphate	-0.03	-2.7	0.0079	0.049	8584
Eubacteriales sp. MGS:0602	hydroxy-CMPF*	0.03	2.7	0.0079	0.049	8584
Anaeromassilibacillus sp. An250 MGS:0169	4-vinylguaiacol sulfate	0.03	2.7	0.0079	0.049	8584
Eubacteriales sp. MGS:0602	isobutyrylcarnitine (C4)	0.03	2.7	0.0079	0.049	8584
Erysipelatoclostridium ramosum MGS:0538	2-hydroxyarachidate*	0.04	2.7	0.0079	0.049	3812
Hungatella hathewayi MGS:0287	sphingomyelin (d18:1/14:0, d16:1/16:0)*	0.03	2.7	0.0079	0.049	8584
Eubacteriales sp. MGS:0622	O-acetylhomoserine	-0.04	-2.7	0.0079	0.049	4772
Clostridiaceae sp. MGS:1142	5alpha-androstan-3alpha,17alpha-diol monosulfate	0.03	2.7	0.0079	0.049	8584
Eubacteriales sp. MGS:0711	oleoylcholine	0.03	2.7	0.0079	0.049	8584
Bacteria sp. MGS:1297	xanthosine	-0.03	-2.7	0.0079	0.049	8584
Clostridia sp. MGS:0401	X - 21840	0.03	2.7	0.0079	0.049	8584
Eubacteriales sp. MGS:0215	glycerophosphoethanolamine	0.03	2.7	0.0079	0.049	8584
Hungatella hathewayi MGS:0287	creatinine	0.03	2.7	0.0079	0.049	8584
[Ruminococcus] torques MGS:0034	2-propyl-4-pentenoate (4-ene-valproate)	0.03	2.7	0.0079	0.049	8584
Eubacteriales sp. MGS:0878	2-hydroxystearate	0.03	2.7	0.0079	0.049	8584
Eubacteriales sp. MGS:1051	1-stearoyl-2-oleoyl-GPE (18:0/18:1)	-0.03	-2.7	0.0079	0.049	8584
Blautia hydrogenotrophica MGS:0430	X - 23641	0.03	2.7	0.0079	0.049	8584
Eubacteriales sp. MGS:0264	X - 11843	-0.03	-2.7	0.0079	0.049	8584
Massilicoli timonensis MGS:0932	alpha-hydroxycaproate	-0.04	-2.7	0.0079	0.049	3812
Ruminococcus bromii MGS:0089	aconitate [cis or trans]	-0.03	-2.7	0.0079	0.049	8584
Firmicutes sp. MGS:1054	aspartate	-0.03	-2.7	0.0079	0.049	8584
Dorea sp. AF36-15AT MGS:0052	sphinganine-1-phosphate	0.03	2.7	0.0079	0.049	8584
Akkermansia sp. BIOML-A59 MGS:0800	X - 11372	0.03	2.7	0.0079	0.049	8584
Bacteria sp. MGS:1229	X - 22509	0.03	2.7	0.0079	0.049	8584
Lachnospiraceae sp. MGS:1615	1-oleoyl-GPI (18:1)	0.03	2.7	0.0079	0.049	8584
Clostridia sp. MGS:1157	theanine	0.03	2.7	0.0079	0.049	8584
Ruminococcus sp. MGS:0131	N-acetylputrescine	-0.03	-2.7	0.0079	0.049	8584
Oscillibacter sp. MGS:0243	androsterone glucuronide	0.03	2.7	0.0079	0.049	8584
Clostridia sp. MGS:1106	X - 11378	0.04	2.7	0.0079	0.049	4772
Eubacteriales sp. MGS:0637	oleoyl-linoleoyl-glycerol (18:1/18:2) [1]	-0.03	-2.7	0.0079	0.049	8584
Clostridia sp. MGS:1217	1-methylxanthine	-0.03	-2.7	0.0079	0.049	8584
Lachnospiraceae sp. MGS:1272	X - 11849	-0.03	-2.7	0.0079	0.049	8584
Eubacteriales sp. MGS:0204	N-oleoyltaurine	-0.03	-2.7	0.0079	0.049	8584
Eubacteriales sp. MGS:0153	X - 12543	-0.04	-2.7	0.0079	0.049	3812
Eubacteriales sp. MGS:1261	2-methoxyhydroquinone sulfate (1)	0.03	2.7	0.0079	0.049	8584
Eubacteriales sp. MGS:0273	5-hydroxyhexanoate	-0.03	-2.7	0.0079	0.049	8584
Erysipelotrichales sp. MGS:0283	X - 17676	-0.03	-2.7	0.0079	0.049	8584
Eubacteriales sp. MGS:0226	1-stearoyl-2-oleoyl-GPI (18:0/18:1)*	-0.03	-2.7	0.0079	0.049	8584
Eubacteriales sp. MGS:0296	N-acetylasparagine	0.03	2.7	0.0079	0.049	8583
Firmicutes sp. MGS:1178	N-acetylthreonine	-0.03	-2.7	0.0079	0.049	8584
Eubacterium ventriosum MGS:0082	octadecanedioylcarnitine (C18-DC)*	-0.03	-2.7	0.0079	0.049	8584
Bacteroidales sp. MGS:0340	1-(1-enyl-stearoyl)-2-oleoyl-GPE (P-18:0/18:1)	0.03	2.7	0.0079	0.049	8584
Collinsella aerofaciens MGS:0019	hexadecadienoate (16:2n6)	-0.03	-2.7	0.0079	0.049	8584
Bacteroidales sp. MGS:0892	3-methyladipate	0.03	2.7	0.0079	0.049	8583
Clostridium perfringens MGS:0959	sphingomyelin (d18:1/20:1, d18:2/20:0)*	-0.03	-2.7	0.0079	0.049	8584
Eggerthellaceae sp. MGS:0171	gamma-CEHC	0.03	2.7	0.0079	0.049	8584
Eubacteriales sp. MGS:0956	2-hydroxyoctanoate	0.03	2.7	0.0079	0.049	8584
Eubacteriales sp. MGS:0696	X - 24518	-0.04	-2.7	0.0079	0.049	3812
Butyricicoccus sp. MGS:0008	benzoylcarnitine*	-0.04	-2.7	0.0079	0.049	5703
Collinsella tanakaei MGS:0850	N-acetylhistidine	0.03	2.7	0.0079	0.049	8584
Oscillospiraceae sp. MGS:0343	glycolithocholate sulfate*	0.03	2.7	0.0079	0.049	8584
Eubacteriales sp. MGS:0156	azelate (C9-DC)	0.03	2.7	0.0079	0.049	8584
Eubacteriales sp. MGS:1103	hexanoylglutamine	-0.03	-2.7	0.0079	0.049	8584
Ruminococcus sp. AF46-10NS MGS:0271	3-methylglutarylcarnitine (2)	-0.03	-2.7	0.0079	0.049	8584
Eubacteriales sp. MGS:0349	hydroxyasparagine**	-0.03	-2.7	0.0079	0.049	8584
Alloscardovia omnicolens MGS:1279	X - 12830	-0.03	-2.7	0.0079	0.049	8584
Rubneribacter badeniensis MGS:0869	X - 21661	-0.04	-2.7	0.0079	0.049	3812
Pseudoflavonifractor sp. An184 MGS:0253	choline	-0.03	-2.7	0.0079	0.049	8584
Eubacteriales sp. MGS:0627	theanine	0.03	2.7	0.0079	0.049	8584
Eubacteriales sp. MGS:0744	tetrahydrocortisone glucuronide (5)	-0.03	-2.7	0.0079	0.049	8584
Eubacteriales sp. MGS:1269	5-methylthioadenosine (MTA)	-0.03	-2.7	0.0079	0.049	8584
Oxalobacter formigenes MGS:0552	N,N-dimethyl-5-aminovalerate	0.03	2.7	0.0079	0.049	6693
Eubacteriales sp. MGS:0105	1-(1-enyl-palmitoyl)-2-linoleoyl-GPE (P-16:0/18:2)*	-0.03	-2.7	0.0079	0.049	8584
Eubacteriales sp. MGS:0270	benzoate	0.03	2.7	0.0079	0.049	8584
Eubacteriales sp. MGS:1326	3-ethylcatechol sulfate (1)	-0.03	-2.7	0.0079	0.049	8584
Eubacteriales sp. MGS:0280	1-stearoyl-GPG (18:0)	-0.03	-2.7	0.0079	0.049	8584
Prevotella colorans MGS:1470	3-hydroxy-2-ethylpropionate	0.03	2.7	0.0079	0.049	8584
Eubacteriales sp. MGS:0878	X - 21310	-0.03	-2.7	0.0079	0.049	8584
Eubacteriales sp. MGS:0447	cotinine N-oxide	-0.03	-2.7	0.0079	0.049	8584
Rikenellaceae sp. MGS:1022	ferulic acid 4-sulfate	0.03	2.7	0.0079	0.049	8584
Streptococcus oralis subsp. oralis MGS:0705	3-methyl catechol sulfate (1)	-0.03	-2.7	0.0079	0.049	8584
Oscillospiraceae sp. MGS:0616	tricosanoyl sphingomyelin (d18:1/23:0)*	0.03	2.7	0.0079	0.049	8584
Eubacteriales sp. MGS:0125	androstenediol (3alpha, 17alpha) monosulfate (3)	-0.03	-2.7	0.0079	0.049	8584
Oscillospiraceae sp. MGS:1203	5alpha-androstan-3alpha,17alpha-diol monosulfate	-0.03	-2.7	0.0079	0.049	8584
Lachnospiraceae sp. MGS:1098	pregnenetriol disulfate*	-0.03	-2.7	0.0079	0.049	8584
Eubacteriales sp. MGS:1131	sphingomyelin (d18:2/24:2)*	0.03	2.7	0.0079	0.049	8584
Clostridia sp. MGS:0521	heneicosapentaenoate (21:5n3)	0.03	2.7	0.0079	0.049	8584
Firmicutes sp. MGS:1075	cytosine	0.03	2.7	0.0079	0.049	8584
Collinsella sp. WCA1-178-WT-3 (M2) MGS:1245	1-palmitoyl-2-linoleoyl-GPI (16:0/18:2)	0.03	2.7	0.0079	0.049	8583
Oscillospiraceae sp. MGS:0142	1-oleoyl-2-docosahexaenoyl-GPE (18:1/22:6)*	-0.03	-2.7	0.0079	0.049	8584
Eubacteriales sp. MGS:0964	deoxycholic acid glucuronide	-0.03	-2.7	0.0079	0.049	8584
Eubacteriales sp. MGS:0345	X - 24544	0.03	2.7	0.0079	0.049	8584
Eubacteriales sp. MGS:0419	phenol glucuronide	-0.03	-2.7	0.0079	0.049	8584
Eubacteriales sp. MGS:0694	tartarate	0.03	2.7	0.0079	0.049	8584
Erysipelotrichales sp. MGS:0809	3-hydroxystachydrine*	-0.03	-2.7	0.0079	0.049	8584
Eubacteriales sp. MGS:0606	3-hydroxypyridine sulfate	0.03	2.7	0.0079	0.049	8584
Oscillospiraceae sp. MGS:0142	N-acetylproline	0.05	2.7	0.0079	0.049	2881
Eubacteriales sp. MGS:0364	3-carboxy-4-methyl-5-pentyl-2-furanpropionate (3-CMPFP)**	0.03	2.7	0.0079	0.049	8584
Intestinibacter sp. MGS:0194	1-(1-enyl-palmitoyl)-GPC (P-16:0)*	0.03	2.7	0.0079	0.049	8584
Eubacteriales sp. MGS:0353	X - 21470	0.03	2.7	0.0079	0.049	8584
Bacteria sp. MGS:0575	desmethylcitalopram*	-0.03	-2.7	0.0079	0.049	8584
Eubacteriales sp. MGS:0786	dihydrocaffeate sulfate (2)	-0.03	-2.7	0.0079	0.049	8583
Firmicutes sp. MGS:0581	dodecenedioate (C12:1-DC)*	0.03	2.7	0.0079	0.049	8584
Eubacteriales sp. MGS:1709	X - 12410	-0.03	-2.7	0.0079	0.049	8584
Ruminococcus sp. MGS:0131	paraxanthine	-0.03	-2.7	0.0079	0.049	8584
Eubacteriales sp. MGS:1031	indole-3-carboxylate	0.03	2.7	0.0079	0.049	8584
Erysipelotrichales sp. MGS:0303	1-oleoyl-2-arachidonoyl-GPE (18:1/20:4)*	0.03	2.7	0.0079	0.049	8584
Coriobacteriia sp. MGS:0488	nicotine	0.04	2.7	0.0079	0.049	3812
Clostridia sp. MGS:1362	X - 22834	-0.03	-2.7	0.0079	0.049	8584
Eubacteriales sp. MGS:0474	3,4-dihydroxybutyrate	-0.03	-2.7	0.0079	0.049	8583
Oscillospiraceae sp. MGS:0380	X - 21471	-0.03	-2.7	0.0079	0.049	8584
Eubacteriales sp. MGS:1078	theophylline	0.03	2.7	0.0079	0.049	8584
Eubacteriales sp. MGS:0572	eicosanedioate (C20-DC)	0.03	2.7	0.0079	0.049	8584
Eubacteriales sp. MGS:0854	deoxycholic acid 12-sulfate*	0.03	2.7	0.0079	0.049	8584
Prevotella sp. MGS:1009	1-palmitoyl-2-oleoyl-GPC (16:0/18:1)	-0.03	-2.7	0.0079	0.049	8584
Clostridia sp. MGS:1074	gamma-glutamylvaline	-0.03	-2.7	0.0079	0.049	8584
Bacteroidales sp. MGS:0517	X - 25279	0.03	2.7	0.0079	0.049	8584
Clostridia sp. MGS:0011	thioproline	0.03	2.7	0.0079	0.049	8584
Eubacteriales sp. MGS:0426	1-oleoyl-GPI (18:1)	0.03	2.7	0.0079	0.049	8584
Collinsella intestinalis MGS:0802	N4-acetylcytidine	0.03	2.7	0.0079	0.049	8584
Eubacteriales sp. MGS:0215	threonine	0.03	2.7	0.0079	0.049	8584
Eubacteriales sp. MGS:0193	isoeugenol sulfate	-0.03	-2.7	0.0079	0.049	8584
Limosilactobacillus oris MGS:1462	indolepropionate	-0.03	-2.7	0.0079	0.049	8584
Lachnospiraceae sp. MGS:0393	N1-methylinosine	0.03	2.7	0.0079	0.049	8584
Clostridia sp. MGS:1188	3-methylhistidine	-0.03	-2.7	0.0079	0.049	8584
Oscillospiraceae sp. MGS:0849	C-glycosyltryptophan	-0.03	-2.7	0.0079	0.049	8584
Oscillospiraceae sp. MGS:0693	1-palmitoleoyl-GPC (16:1)*	-0.03	-2.7	0.0079	0.049	8584
Eubacteriales sp. MGS:1369	cholate	-0.03	-2.7	0.0079	0.049	8584
Eubacteriales sp. MGS:1219	4-allylphenol sulfate	-0.03	-2.7	0.0079	0.049	8584
Firmicutes sp. MGS:0570	retinol (Vitamin A)	-0.03	-2.7	0.0079	0.049	8584
Eubacteriales sp. MGS:0644	4-acetylphenol sulfate	0.03	2.7	0.0079	0.049	8584
Desulfovibrio piger MGS:0240	X - 17355	-0.04	-2.7	0.0079	0.049	3812
