## Supplementary tables 1-7 for "An online atlas of human plasma metabolite signatures of gut microbiome composition" (part 27 of 28)

### Sheet: ST5. Species versus metabolites (continued)
Supplementary Table 5. Associations between gut microbial species and plasma metabolites
Oscillospiraceae sp. MGS:0223	1-linolenoylglycerol (18:3)	-0.03	-2.7	0.0079	0.049	8584
Hungatella hathewayi MGS:0451	alpha-ketoglutaramate*	-0.03	-2.7	0.0079	0.049	8583
Lachnospiraceae sp. MGS:1463	N-stearoyl-sphingosine (d18:1/18:0)*	0.03	2.7	0.0079	0.049	8584
[Ruminococcus] torques MGS:0088	lactosyl-N-behenoyl-sphingosine (d18:1/22:0)*	-0.03	-2.7	0.0079	0.049	8584
Blautia sp. MGS:0416	xanthurenate	0.03	2.7	0.0079	0.049	8584
Massilistercora timonensis MGS:0458	glycosyl ceramide (d18:2/24:1, d18:1/24:2)*	0.03	2.7	0.0079	0.049	8584
Romboutsia sp. MGS:0558	equol sulfate	0.04	2.7	0.0079	0.049	4772
Eubacteriales sp. MGS:0432	1-(1-enyl-palmitoyl)-2-arachidonoyl-GPE (P-16:0/20:4)*	0.03	2.7	0.0079	0.049	8584
Clostridia sp. MGS:1200	cis-3,4-methyleneheptanoylglycine	-0.03	-2.7	0.0079	0.049	8584
Eubacteriales sp. MGS:0509	5,6-dihydrouridine	-0.03	-2.7	0.0079	0.049	8584
Eubacteriales sp. MGS:0563	sphingomyelin (d18:1/17:0, d17:1/18:0, d19:1/16:0)	-0.03	-2.7	0.0079	0.049	8584
Veillonella atypica MGS:0357	X - 24546	-0.03	-2.7	0.0079	0.049	8584
Clostridiaceae sp. MGS:0471	glycerol	-0.03	-2.7	0.0079	0.049	8584
Firmicutes sp. MGS:1048	octadecanedioate (C18-DC)	0.03	2.7	0.0079	0.049	8584
Oscillospiraceae sp. MGS:0765	X - 14939	-0.03	-2.7	0.0079	0.049	8584
Oscillospiraceae sp. MGS:1647	3-methyl catechol sulfate (1)	0.03	2.7	0.0079	0.049	8584
Oscillospiraceae sp. MGS:0475	3-carboxy-4-methyl-5-pentyl-2-furanpropionate (3-CMPFP)**	0.03	2.7	0.0079	0.049	8584
Enterocloster clostridioformis MGS:0686	De(carboxymethoxy) cetirizine acetic acid	0.03	2.7	0.0079	0.049	8584
Intestinimonas sp. MGS:1018	androsterone glucuronide	-0.03	-2.7	0.0079	0.049	8584
Parabacteroides sp. MGS:1168	1-stearoyl-GPE (18:0)	0.03	2.7	0.0079	0.049	8584
Lachnospiraceae sp. MGS:0667	3-hydroxyhexanoate	-0.03	-2.7	0.0079	0.049	8584
Eubacteriales sp. MGS:0100	X - 11478	-0.03	-2.7	0.0079	0.049	8584
Oscillospiraceae sp. MGS:0210	sphinganine-1-phosphate	-0.03	-2.7	0.0079	0.049	8584
Eubacteriales sp. MGS:0857	urate	-0.03	-2.7	0.0079	0.049	8584
Eubacteriales sp. MGS:0697	3-methyladipate	0.03	2.7	0.0079	0.049	8583
Eubacteriales sp. MGS:0477	X - 12839	0.03	2.7	0.0079	0.049	8584
Oscillospiraceae sp. MGS:1169	gluconate	0.03	2.7	0.0079	0.049	8583
Lachnospiraceae sp. MGS:0625	1,3-dimethylurate	-0.03	-2.7	0.0079	0.049	8584
Clostridiaceae sp. MGS:0471	gamma-glutamylleucine	-0.03	-2.7	0.0079	0.049	8584
Coprobacter fastidiosus MGS:0182	ectoine	0.03	2.7	0.0079	0.049	8584
Lachnospiraceae sp. MGS:0326	alpha-ketobutyrate	-0.03	-2.7	0.0079	0.049	8583
Eubacteriales sp. MGS:0156	3-methoxytyrosine	0.03	2.7	0.0079	0.049	8584
Eubacteriales sp. MGS:0516	1-stearoyl-2-linoleoyl-GPE (18:0/18:2)*	-0.03	-2.7	0.0079	0.049	8584
Eubacteriales sp. MGS:0870	gamma-glutamylisoleucine*	-0.03	-2.7	0.0079	0.049	8584
Eubacteriales sp. MGS:0758	1-myristoyl-2-arachidonoyl-GPC (14:0/20:4)*	-0.03	-2.7	0.0079	0.049	8584
Alistipes timonensis MGS:0586	gamma-glutamyltyrosine	-0.03	-2.7	0.0079	0.049	8584
Eubacteriales sp. MGS:0428	docosahexaenoylcarnitine (C22:6)*	0.03	2.7	0.0079	0.049	8584
Eubacteriales sp. MGS:0296	2-aminooctanoate	-0.03	-2.7	0.0079	0.049	8584

### Sheet: ST6. Metabolite subclasses
Supplementary Table 6. Enrichment for metabolite subclasses in single metagenomic species associations with metabolites
Enrichment analysis was performed using GSEA on ranked p-values of the partial Spearman’s rank correlations between metagenomic species and metabolites for positive associations and negative associations separately as a one-sided test.
Shown are the significant associations after adjusting for multiple testing using the Benjamini-Hochberg method at 5% FDR (q-value < 0.05).
Estimates are GSEA enrichment scores normalized to mean enrichment of random samples of the same size.
Size is the number of metabolites in the metabolite subclass.
Each species name is followed by an internal species identifier (MGS).
Metagenomic species	Metabolite subclass	Estimate	p-value	q-value	Size	Direction
Escherichia marmotae MGS:1282	Sphingomyelins	2.6	2.7e-15	7.9e-10	29	Negative
Ruminococcus bicirculans MGS:0067	Sphingomyelins	2.47	9.6e-14	1.4e-08	29	Positive
Olsenella sp. AF21-51 MGS:0690	Secondary Bile Acid Metabolism	2.6	2.2e-13	2.2e-08	14	Negative
Oscillospiraceae sp. MGS:0806	Secondary Bile Acid Metabolism	2.62	3.2e-13	2.4e-08	13	Negative
Clostridium sp. AF37-5 MGS:0076	Sphingomyelins	2.48	4.9e-13	2.6e-08	29	Positive
Burkholderiales sp. MGS:1118	Phosphatidylethanolamine (PE)	2.65	5.3e-13	2.6e-08	11	Negative
Eubacteriales sp. MGS:0951	Sphingomyelins	2.44	6.3e-13	2.6e-08	29	Positive
Anaerotignum faecicola MGS:0090	Secondary Bile Acid Metabolism	2.59	1.1e-12	4e-08	13	Positive
Eubacteriales sp. MGS:0707	Xanthine Metabolism	2.56	1.7e-12	5.6e-08	14	Negative
Peptostreptococcaceae sp. MGS:0200	Secondary Bile Acid Metabolism	2.58	2.7e-12	7.5e-08	13	Negative
Intestinibacter bartlettii MGS:0115	Secondary Bile Acid Metabolism	2.54	2.8e-12	7.5e-08	13	Negative
Eubacteriaceae sp. MGS:0591	Secondary Bile Acid Metabolism	2.55	4.5e-12	1.1e-07	15	Positive
Clostridium celatum MGS:0808	Secondary Bile Acid Metabolism	2.59	7.1e-12	1.6e-07	13	Negative
Veillonellales sp. MGS:1363	Sphingomyelins	2.36	1.5e-11	3e-07	29	Negative
Eubacteriales sp. MGS:0296	Xanthine Metabolism	2.57	1.8e-11	3.4e-07	14	Positive
Intestinibacter sp. MGS:0194	Secondary Bile Acid Metabolism	2.49	1.8e-11	3.4e-07	14	Negative
Eisenbergiella massiliensis MGS:0425	Secondary Bile Acid Metabolism	2.52	2e-11	3.4e-07	16	Positive
Lachnospiraceae sp. MGS:0748	Secondary Bile Acid Metabolism	2.57	2.1e-11	3.4e-07	15	Positive
Clostridia sp. MGS:1761	Partially Characterized Molecules	2.5	4e-11	6.1e-07	18	Negative
Propionibacterium freudenreichii subsp. shermanii MGS:0723	Sphingomyelins	2.39	5.2e-11	7.6e-07	26	Positive
Sellimonas intestinalis MGS:0417	Secondary Bile Acid Metabolism	2.48	5.6e-11	7.8e-07	20	Positive
Intestinimonas butyriciproducens MGS:0187	Secondary Bile Acid Metabolism	2.54	9.3e-11	1.2e-06	15	Positive
Lachnotalea sp. AF33-28 MGS:0403	Secondary Bile Acid Metabolism	2.5	9.8e-11	1.2e-06	13	Positive
Desulfovibrionales sp. MGS:1001	Sphingomyelins	2.38	1e-10	1.2e-06	29	Negative
Eubacteriales sp. MGS:0964	Secondary Bile Acid Metabolism	2.48	1.3e-10	1.5e-06	18	Positive
Oscillospiraceae sp. MGS:0074	Secondary Bile Acid Metabolism	2.49	1.5e-10	1.6e-06	14	Negative
Alistipes indistinctus MGS:0121	Secondary Bile Acid Metabolism	2.52	1.5e-10	1.6e-06	13	Positive
Oscillospiraceae sp. MGS:0104	Secondary Bile Acid Metabolism	2.51	1.5e-10	1.6e-06	14	Positive
Eubacteriales sp. MGS:0392	Secondary Bile Acid Metabolism	2.48	1.8e-10	1.8e-06	16	Negative
Klebsiella oxytoca MGS:1046	Xanthine Metabolism	2.44	2.1e-10	2.1e-06	14	Negative
Dielma fastidiosa MGS:0400	Secondary Bile Acid Metabolism	2.47	2.2e-10	2.1e-06	18	Positive
Eubacteriales sp. MGS:0945	Secondary Bile Acid Metabolism	2.46	2.5e-10	2.2e-06	13	Positive
Romboutsia sp. MGS:0558	Secondary Bile Acid Metabolism	2.5	2.5e-10	2.2e-06	13	Negative
Clostridium paraputrificum MGS:0793	Secondary Bile Acid Metabolism	2.48	2.6e-10	2.2e-06	13	Positive
Terrisporobacter othiniensis MGS:1665	Secondary Bile Acid Metabolism	2.47	2.7e-10	2.3e-06	13	Negative
Lactobacillus acidophilus MGS:0672	Tobacco Metabolite	2.39	2.9e-10	2.4e-06	6	Negative
Alistipes sp. Marseille-P5061 MGS:1166	Secondary Bile Acid Metabolism	2.42	3.1e-10	2.4e-06	19	Negative
Lachnospiraceae sp. MGS:0625	Secondary Bile Acid Metabolism	2.49	3.4e-10	2.6e-06	15	Positive
Eubacteriales sp. MGS:1177	Secondary Bile Acid Metabolism	2.43	3.4e-10	2.6e-06	21	Negative
Clostridia sp. MGS:1038	Phosphatidylethanolamine (PE)	2.51	3.7e-10	2.7e-06	11	Negative
Alistipes finegoldii MGS:0077	Secondary Bile Acid Metabolism	2.47	4.3e-10	3e-06	15	Positive
Eubacteriales sp. MGS:0235	Secondary Bile Acid Metabolism	2.42	4.4e-10	3e-06	19	Negative
Negativibacillus massiliensis MGS:0356	Plasmalogen	2.48	4.5e-10	3e-06	11	Positive
Eubacterium sp. AF17-7 MGS:0165	Sphingomyelins	2.25	5.3e-10	3.3e-06	29	Positive
Eubacteriales sp. MGS:1065	Secondary Bile Acid Metabolism	2.47	5.3e-10	3.3e-06	13	Negative
Eubacteriales sp. MGS:1459	Tobacco Metabolite	2.36	5.3e-10	3.3e-06	6	Positive
Clostridia sp. MGS:1205	Vitamin A Metabolism	2.34	5.3e-10	3.3e-06	5	Positive
Bacteria sp. MGS:0459	Secondary Bile Acid Metabolism	2.46	5.7e-10	3.5e-06	14	Positive
Rothia mucilaginosa MGS:0559	Sphingomyelins	2.32	6.6e-10	3.9e-06	29	Negative
Clostridium sp. MGS:1174	Secondary Bile Acid Metabolism	2.46	8e-10	4.7e-06	14	Positive
Eubacteriales sp. MGS:1208	Primary Bile Acid Metabolism	2.44	8.2e-10	4.7e-06	8	Negative
Eubacteriales sp. MGS:0498	Secondary Bile Acid Metabolism	2.41	8.8e-10	4.9e-06	19	Positive
Enterobacter kobei MGS:1532	Xanthine Metabolism	2.44	9e-10	4.9e-06	14	Negative
Pseudoflavonifractor sp. An187 MGS:1170	Plasmalogen	2.45	9.1e-10	4.9e-06	11	Positive
Clostridium paraputrificum MGS:0793	Secondary Bile Acid Metabolism	2.45	9.1e-10	4.9e-06	13	Negative
Oscillospiraceae sp. MGS:0074	Sphingomyelins	2.28	1e-09	5.3e-06	28	Positive
Bacteroidales sp. MGS:0789	Long Chain Polyunsaturated Fatty Acid (n3 and n6)	2.43	1.1e-09	5.5e-06	18	Negative
Longicatena caecimuris MGS:0571	Secondary Bile Acid Metabolism	2.37	1.4e-09	6.9e-06	16	Positive
Clostridiaceae sp. MGS:1142	Secondary Bile Acid Metabolism	2.46	1.7e-09	8.6e-06	13	Positive
Clostridium disporicum MGS:0753	Secondary Bile Acid Metabolism	2.45	2.1e-09	1e-05	12	Negative
Lachnospiraceae sp. MGS:0772	Primary Bile Acid Metabolism	2.4	2.2e-09	1e-05	8	Negative
Eubacteriales sp. MGS:0755	Sphingomyelins	2.34	2.4e-09	1.1e-05	24	Negative
Eubacteriales sp. MGS:1314	Vitamin A Metabolism	2.3	2.4e-09	1.1e-05	5	Positive
Lachnoclostridium sp. MGS:0655	Secondary Bile Acid Metabolism	2.28	2.4e-09	1.1e-05	21	Positive
Eubacteriales sp. MGS:0854	Secondary Bile Acid Metabolism	2.4	2.6e-09	1.2e-05	15	Positive
Clostridium disporicum MGS:0222	Secondary Bile Acid Metabolism	2.39	3e-09	1.3e-05	14	Negative
Lactococcus cremoris subsp. tructae MGS:0583	Sphingomyelins	2.3	3e-09	1.3e-05	22	Positive
Bilophila wadsworthia MGS:0049	Secondary Bile Acid Metabolism	2.47	3.6e-09	1.5e-05	14	Positive
Clostridium sp. AF15-31 MGS:0293	Secondary Bile Acid Metabolism	2.33	3.6e-09	1.5e-05	18	Negative
Lachnospiraceae sp. MGS:0725	Secondary Bile Acid Metabolism	2.42	3.6e-09	1.5e-05	14	Positive
Eubacteriales sp. MGS:0148	Sphingomyelins	2.27	3.6e-09	1.5e-05	28	Positive
Clostridium phoceensis MGS:0014	Xanthine Metabolism	2.44	3.7e-09	1.5e-05	14	Positive
Eubacteriales sp. MGS:0622	Secondary Bile Acid Metabolism	2.43	4.5e-09	1.8e-05	14	Positive
Turicibacter sanguinis MGS:0274	Secondary Bile Acid Metabolism	2.42	4.6e-09	1.8e-05	13	Negative
Parasutterella sp. MGS:0485	Sphingomyelins	2.25	4.6e-09	1.8e-05	27	Positive
Eubacteriales sp. MGS:0118	Secondary Bile Acid Metabolism	2.4	4.7e-09	1.8e-05	15	Negative
Bifidobacterium longum subsp. longum MGS:0038	Secondary Bile Acid Metabolism	2.44	5.2e-09	2e-05	14	Negative
Eubacteriales sp. MGS:0585	Secondary Bile Acid Metabolism	2.37	5.4e-09	2e-05	16	Positive
Clostridium disporicum MGS:0222	Secondary Bile Acid Metabolism	2.45	6.1e-09	2.2e-05	12	Positive
Romboutsia sp. MGS:0558	Secondary Bile Acid Metabolism	2.41	6.4e-09	2.3e-05	13	Positive
Clostridium sp. MGS:1174	Secondary Bile Acid Metabolism	2.42	6.9e-09	2.4e-05	12	Negative
Faecalibacterium sp. MGS:0732	Vitamin A Metabolism	2.34	6.9e-09	2.4e-05	5	Positive
Eubacteriales sp. MGS:0136	Tobacco Metabolite	2.34	7e-09	2.4e-05	6	Negative
Erysipelatoclostridium ramosum MGS:0538	Secondary Bile Acid Metabolism	2.33	7e-09	2.4e-05	18	Positive
Anaerobutyricum hallii MGS:0112	Sphingomyelins	2.24	7.3e-09	2.5e-05	29	Negative
Eubacteriales sp. MGS:1153	Secondary Bile Acid Metabolism	2.41	9.8e-09	3.3e-05	14	Positive
Clostridium sp. Marseille-P2538 MGS:1911	Secondary Bile Acid Metabolism	2.31	1e-08	3.4e-05	16	Positive
Eubacteriales sp. MGS:0381	Secondary Bile Acid Metabolism	2.32	1e-08	3.4e-05	18	Negative
Clostridiaceae sp. MGS:0238	Secondary Bile Acid Metabolism	2.32	1.1e-08	3.5e-05	14	Negative
Streptococcus australis MGS:0310	Plasmalogen	2.45	1.4e-08	4.7e-05	11	Positive
[Clostridium] innocuum MGS:1502	Sphingomyelins	2.17	1.5e-08	4.8e-05	28	Negative
Eubacteriales sp. MGS:0829	Secondary Bile Acid Metabolism	2.26	1.6e-08	5e-05	20	Negative
Anaerotignum faecicola MGS:0090	Benzoate Metabolism	2.17	1.6e-08	5e-05	30	Negative
Lactococcus lactis subsp. lactis MGS:0318	Sphingomyelins	2.24	1.8e-08	5.7e-05	25	Positive
Dialister pneumosintes MGS:1496	Acetylated Peptides	2.25	1.9e-08	5.9e-05	4	Positive
Lachnospiraceae sp. MGS:1240	Secondary Bile Acid Metabolism	2.3	2e-08	6e-05	18	Positive
Eubacteriales sp. MGS:1026	Secondary Bile Acid Metabolism	2.34	2e-08	6e-05	16	Negative
Proteobacteria sp. MGS:0327	Secondary Bile Acid Metabolism	2.36	2e-08	6e-05	14	Positive
Lachnospiraceae sp. MGS:0043	Sphingomyelins	2.18	2e-08	6e-05	27	Positive
Eubacteriales sp. MGS:0588	Sphingomyelins	2.21	2.1e-08	6e-05	29	Positive
Alistipes ihumii MGS:0106	Secondary Bile Acid Metabolism	2.37	2.1e-08	6e-05	13	Positive
Eubacteriales sp. MGS:0092	Secondary Bile Acid Metabolism	2.32	2.2e-08	6.2e-05	17	Negative
Eubacteriales sp. MGS:0186	Long Chain Monounsaturated Fatty Acid	2.37	2.2e-08	6.2e-05	7	Negative
Eubacteriales sp. MGS:0502	Secondary Bile Acid Metabolism	2.32	2.2e-08	6.2e-05	20	Negative
Faecalibacterium prausnitzii MGS:0378	Secondary Bile Acid Metabolism	2.32	2.2e-08	6.2e-05	15	Negative
Flavonifractor plautii MGS:0079	Secondary Bile Acid Metabolism	2.38	2.3e-08	6.3e-05	16	Positive
Firmicutes sp. MGS:1048	Secondary Bile Acid Metabolism	2.29	2.3e-08	6.3e-05	19	Negative
Oscillospiraceae sp. MGS:0134	Xanthine Metabolism	2.35	2.5e-08	6.7e-05	14	Positive
Veillonella rogosae MGS:0324	Plasmalogen	2.38	2.8e-08	7.4e-05	11	Positive
Bacteria sp. MGS:0726	Secondary Bile Acid Metabolism	2.34	2.8e-08	7.4e-05	14	Positive
Eubacteriales sp. MGS:0698	Benzoate Metabolism	2.21	2.9e-08	7.6e-05	25	Negative
Eubacteriales sp. MGS:0662	Secondary Bile Acid Metabolism	2.37	2.9e-08	7.7e-05	13	Positive
Clostridia sp. MGS:0660	Xanthine Metabolism	2.33	3.1e-08	7.9e-05	14	Positive
Prevotella timonensis MGS:1043	Androgenic Steroids	2.23	3.2e-08	7.9e-05	21	Negative
Parabacteroides distasonis MGS:0024	Drug - Neurological	2.2	3.2e-08	7.9e-05	4	Negative
Eubacteriales sp. MGS:0270	Xanthine Metabolism	2.33	3.2e-08	7.9e-05	14	Positive
Phocaeicola vulgatus MGS:0005	Drug - Neurological	2.22	3.2e-08	7.9e-05	4	Negative
Odoribacter splanchnicus MGS:0041	Drug - Neurological	2.22	3.2e-08	7.9e-05	4	Negative
Coprococcus eutactus MGS:0155	Secondary Bile Acid Metabolism	2.31	3.5e-08	8.5e-05	15	Negative
Eubacteriales sp. MGS:0688	Secondary Bile Acid Metabolism	2.37	3.6e-08	8.8e-05	13	Negative
Eubacteriales sp. MGS:0670	Secondary Bile Acid Metabolism	2.33	3.7e-08	8.9e-05	18	Negative
Lachnospiraceae sp. MGS:0393	Secondary Bile Acid Metabolism	2.34	3.8e-08	9.1e-05	18	Positive
Eubacteriales sp. MGS:0226	Secondary Bile Acid Metabolism	2.33	4e-08	9.5e-05	16	Negative
Eggerthellales sp. MGS:0122	Xanthine Metabolism	2.33	4.3e-08	0.0001	14	Positive
Eubacteriales sp. MGS:0215	Secondary Bile Acid Metabolism	2.33	4.4e-08	0.0001	16	Negative
Hungatella hathewayi MGS:0455	Secondary Bile Acid Metabolism	2.28	4.5e-08	0.0001	19	Positive
Lachnospiraceae sp. MGS:0629	Secondary Bile Acid Metabolism	2.28	4.8e-08	0.00011	18	Positive
Enterocloster asparagiformis MGS:0466	Benzoate Metabolism	2.2	4.8e-08	0.00011	23	Negative
Eubacteriales sp. MGS:0457	Tobacco Metabolite	2.32	5.1e-08	0.00012	6	Negative
Eubacterium sp. MGS:0214	Plasmalogen	2.39	5.4e-08	0.00012	7	Positive
Emergencia timonensis MGS:0901	Secondary Bile Acid Metabolism	2.32	5.4e-08	0.00012	17	Positive
Clostridium sp. BSD2780061688st1 H5 MGS:1296	Xanthine Metabolism	2.33	5.7e-08	0.00013	14	Positive
Frisingicoccus caecimuris MGS:1092	Secondary Bile Acid Metabolism	2.27	6.4e-08	0.00014	19	Positive
Clostridium sp. MGS:1638	Secondary Bile Acid Metabolism	2.26	6.4e-08	0.00014	19	Positive
[Clostridium] symbiosum MGS:0370	Secondary Bile Acid Metabolism	2.26	6.4e-08	0.00014	20	Positive
Veillonella atypica MGS:0357	Primary Bile Acid Metabolism	2.38	6.8e-08	0.00015	8	Positive
Eubacteriales sp. MGS:0902	Secondary Bile Acid Metabolism	2.28	7e-08	0.00015	18	Negative
Clostridia sp. MGS:1258	Pregnenolone Steroids	2.34	7.1e-08	0.00015	8	Negative
Eubacteriales sp. MGS:1176	Tobacco Metabolite	2.31	7.1e-08	0.00015	6	Positive
Longicatena caecimuris MGS:0571	Benzoate Metabolism	2.17	7.2e-08	0.00015	25	Negative
Erysipelotrichales sp. MGS:0283	Plasmalogen	2.33	8.1e-08	0.00017	11	Positive
Bacteroides uniformis MGS:0007	Drug - Neurological	2.27	8.3e-08	0.00017	4	Negative
Alistipes onderdonkii subsp. vulgaris MGS:0047	Secondary Bile Acid Metabolism	2.23	8.4e-08	0.00017	16	Positive
Lachnospiraceae sp. MGS:0899	Androgenic Steroids	2.23	8.8e-08	0.00018	20	Negative
Bacteroidales sp. MGS:1183	Secondary Bile Acid Metabolism	2.22	8.8e-08	0.00018	20	Negative
Limosilactobacillus mucosae MGS:0953	Secondary Bile Acid Metabolism	2.25	9e-08	0.00018	16	Negative
Eubacteriales sp. MGS:0709	Vitamin A Metabolism	2.34	9.2e-08	0.00018	6	Negative
Anaerotignum lactatifermentans MGS:0676	Sphingomyelins	2.13	9.5e-08	0.00019	29	Negative
Alistipes finegoldii MGS:0077	Drug - Neurological	2.2	9.6e-08	0.00019	4	Negative
Eubacteriales sp. MGS:0154	Secondary Bile Acid Metabolism	2.26	9.7e-08	0.00019	19	Negative
Streptococcus australis MGS:0310	Sphingomyelins	2.16	9.7e-08	0.00019	28	Positive
Eubacteriales sp. MGS:0309	Secondary Bile Acid Metabolism	2.22	1e-07	0.0002	18	Negative
Alistipes onderdonkii subsp. vulgaris MGS:0047	Drug - Neurological	2.21	1.1e-07	0.00021	4	Negative
Alistipes putredinis MGS:0033	Drug - Neurological	2.19	1.1e-07	0.00021	4	Negative
Eggerthellaceae sp. MGS:0804	Primary Bile Acid Metabolism	2.34	1.1e-07	0.00021	8	Positive
Lactobacillus delbrueckii subsp. bulgaricus MGS:0465	Sphingomyelins	2.16	1.1e-07	0.00021	23	Positive
Eubacteriales sp. MGS:0345	Xanthine Metabolism	2.31	1.1e-07	0.00021	14	Positive
Veillonella parvula MGS:0220	Secondary Bile Acid Metabolism	2.3	1.2e-07	0.00022	13	Negative
Eubacteriales sp. MGS:0664	Tobacco Metabolite	2.33	1.2e-07	0.00023	6	Positive
Clostridium disporicum MGS:0753	Secondary Bile Acid Metabolism	2.31	1.3e-07	0.00023	14	Positive
Lachnospiraceae sp. MGS:0725	Benzoate Metabolism	2.25	1.3e-07	0.00023	18	Negative
Olsenella provencensis MGS:0979	Benzoate Metabolism	2.17	1.3e-07	0.00023	25	Positive
Lachnospiraceae sp. MGS:1463	Benzoate Metabolism	2.14	1.3e-07	0.00023	24	Negative
Bacteroidales sp. MGS:0452	Fatty Acid Metabolism (Acyl Choline)	2.37	1.3e-07	0.00023	9	Positive
Clostridia sp. MGS:0898	Xanthine Metabolism	2.29	1.3e-07	0.00023	14	Positive
Enterocloster asparagiformis MGS:0466	Secondary Bile Acid Metabolism	2.24	1.3e-07	0.00023	18	Positive
Eubacteriales sp. MGS:0646	Benzoate Metabolism	2.17	1.4e-07	0.00024	23	Negative
Eubacteriales sp. MGS:0622	Benzoate Metabolism	2.24	1.4e-07	0.00024	19	Negative
Eubacteriales sp. MGS:0145	Xanthine Metabolism	2.3	1.5e-07	0.00025	14	Positive
Eubacteriales sp. MGS:0163	Secondary Bile Acid Metabolism	2.3	1.5e-07	0.00025	14	Positive
Eubacteriales sp. MGS:0062	Long Chain Monounsaturated Fatty Acid	2.27	1.5e-07	0.00025	7	Negative
Parabacteroides sp. MGS:0776	Drug - Neurological	2.19	1.5e-07	0.00025	4	Negative
Streptococcus salivarius MGS:0071	Androgenic Steroids	2.14	1.6e-07	0.00027	22	Negative
Bacteria sp. MGS:0778	Secondary Bile Acid Metabolism	2.26	1.6e-07	0.00027	14	Positive
Veillonella tobetsuensis MGS:1344	Vitamin A Metabolism	2.25	1.6e-07	0.00027	5	Positive
Oscillospiraceae sp. MGS:0104	Drug - Psychoactive	2.26	1.8e-07	0.00029	5	Negative
Eubacteriales sp. MGS:0988	Sphingomyelins	2.08	1.8e-07	0.00029	27	Positive
Neglecta timonensis MGS:0478	Secondary Bile Acid Metabolism	2.29	1.8e-07	0.0003	17	Positive
Oscillospiraceae sp. MGS:0941	Secondary Bile Acid Metabolism	2.27	1.8e-07	0.0003	14	Positive
Anaerotruncus massiliensis MGS:0460	Secondary Bile Acid Metabolism	2.25	1.8e-07	0.0003	16	Positive
Bacteroides congonensis MGS:0974	Xanthine Metabolism	2.28	1.9e-07	0.0003	14	Negative
Lachnospiraceae sp. MGS:0389	Secondary Bile Acid Metabolism	2.29	1.9e-07	0.00031	14	Negative
Lactobacillus iners MGS:1845	Phosphatidylethanolamine (PE)	2.38	1.9e-07	0.00031	11	Positive
Eubacteriales sp. MGS:0674	Xanthine Metabolism	2.28	1.9e-07	0.00031	14	Positive
Oscillospiraceae sp. MGS:1552	Xanthine Metabolism	2.3	1.9e-07	0.00031	14	Negative
Eubacteriales sp. MGS:0617	Secondary Bile Acid Metabolism	2.21	2e-07	0.00031	21	Negative
Eubacteriales sp. MGS:0678	Secondary Bile Acid Metabolism	2.28	2e-07	0.00031	13	Positive
Escherichia coli MGS:0195	Acetylated Peptides	2.25	2e-07	0.00032	4	Positive
Parabacteroides distasonis MGS:0024	Drug - Psychoactive	2.19	2.1e-07	0.00032	4	Negative
Erysipelotrichales sp. MGS:0283	Vitamin A Metabolism	2.28	2.1e-07	0.00032	6	Positive
Intestinibacillus sp. Marseille-P4005 MGS:0168	Secondary Bile Acid Metabolism	2.18	2.1e-07	0.00032	19	Positive
Eubacteriales sp. MGS:1147	Secondary Bile Acid Metabolism	2.22	2.1e-07	0.00032	18	Negative
Clostridium cuniculi MGS:1498	Secondary Bile Acid Metabolism	2.28	2.2e-07	0.00033	13	Negative
Eubacteriales sp. MGS:0678	Primary Bile Acid Metabolism	2.33	2.2e-07	0.00033	8	Negative
Eubacteriales sp. MGS:0312	Secondary Bile Acid Metabolism	2.2	2.3e-07	0.00034	20	Negative
Oscillospiraceae sp. MGS:0380	Tobacco Metabolite	2.3	2.3e-07	0.00034	6	Negative
Eubacterium ventriosum MGS:0082	Partially Characterized Molecules	2.27	2.4e-07	0.00035	15	Positive
Limosilactobacillus fermentum MGS:0990	Sphingomyelins	2.09	2.4e-07	0.00035	29	Negative
Blautia producta MGS:0619	Secondary Bile Acid Metabolism	2.22	2.4e-07	0.00035	17	Positive
Bacteroidales sp. MGS:0379	Plasmalogen	2.33	2.4e-07	0.00036	11	Positive
Coriobacteriaceae sp. MGS:1123	Sphingomyelins	2.09	2.5e-07	0.00037	28	Negative
Oscillospiraceae sp. MGS:0805	Xanthine Metabolism	2.23	2.6e-07	0.00037	14	Positive
Eubacteriales sp. MGS:1065	Secondary Bile Acid Metabolism	2.29	2.6e-07	0.00037	13	Positive
Bacteroides xylanisolvens MGS:0091	Drug - Neurological	2.19	2.6e-07	0.00037	4	Negative
Clostridium perfringens MGS:0959	Plasmalogen	2.35	2.7e-07	0.00039	9	Positive
Eubacterium sp. MGS:0248	Tobacco Metabolite	2.35	2.9e-07	0.00041	6	Negative
Oscillospiraceae sp. MGS:0375	Tobacco Metabolite	2.34	2.9e-07	0.00041	6	Negative
Terrisporobacter othiniensis MGS:1665	Secondary Bile Acid Metabolism	2.27	3e-07	0.00043	13	Positive
Desulfovibrio desulfuricans MGS:0904	Tobacco Metabolite	2.31	3.1e-07	0.00043	6	Negative
Eubacterium sp. AF16-48 MGS:0219	Secondary Bile Acid Metabolism	2.28	3.1e-07	0.00043	15	Negative
Alistipes finegoldii MGS:0077	Drug - Psychoactive	2.19	3.2e-07	0.00044	4	Negative
Lachnospiraceae sp. MGS:0625	Benzoate Metabolism	2.16	3.2e-07	0.00044	22	Negative
Bifidobacterium breve MGS:1387	Secondary Bile Acid Metabolism	2.3	3.4e-07	0.00046	13	Negative
Eubacteriales sp. MGS:0221	Secondary Bile Acid Metabolism	2.21	3.4e-07	0.00046	19	Negative
[Collinsella] massiliensis MGS:1264	Fatty Acid Metabolism (Acyl Choline)	2.32	3.5e-07	0.00047	9	Positive
Mitsuokella jalaludinii MGS:0761	Hexosylceramides (HCER)	2.35	3.6e-07	0.00048	7	Negative
Eubacteriales sp. MGS:0137	Sphingomyelins	2.09	3.6e-07	0.00049	29	Positive
Clostridia sp. MGS:0996	Vitamin A Metabolism	2.24	3.7e-07	0.00049	4	Positive
Eubacteriales sp. MGS:0701	Secondary Bile Acid Metabolism	2.12	3.7e-07	0.00049	21	Negative
Clostridium sp. 1001271st1 H5 MGS:0888	Secondary Bile Acid Metabolism	2.22	3.7e-07	0.0005	18	Positive
Eubacteriales sp. MGS:0547	Leucine, Isoleucine and Valine Metabolism	2.13	3.7e-07	0.0005	25	Negative
Oscillospiraceae sp. MGS:0729	Xanthine Metabolism	2.26	3.8e-07	0.0005	14	Positive
Ruthenibacterium lactatiformans MGS:0020	Vitamin A Metabolism	2.23	3.8e-07	0.0005	4	Negative
Eubacteriales sp. MGS:0133	Secondary Bile Acid Metabolism	2.21	3.8e-07	0.0005	16	Positive
Clostridium sp. AF23-8 MGS:0166	Tobacco Metabolite	2.32	4e-07	0.00051	6	Negative
Haemophilus parainfluenzae MGS:0181	Secondary Bile Acid Metabolism	2.22	4e-07	0.00052	14	Negative
Fusobacterium nucleatum subsp. animalis MGS:1418	Acetylated Peptides	2.22	4e-07	0.00052	4	Positive
Limosilactobacillus vaginalis MGS:1341	Sphingomyelins	2.08	4e-07	0.00052	29	Negative
Clostridia sp. MGS:1254	Secondary Bile Acid Metabolism	2.21	4.1e-07	0.00052	17	Negative
Oscillospiraceae sp. MGS:0998	Leucine, Isoleucine and Valine Metabolism	2.07	4.1e-07	0.00052	30	Negative
Blautia sp. An46 MGS:1487	Hemoglobin and Porphyrin Metabolism	2.26	4.1e-07	0.00052	5	Negative
Veillonella dispar MGS:0227	Primary Bile Acid Metabolism	2.33	4.2e-07	0.00053	8	Positive
Phocaeicola massiliensis MGS:0205	Plasmalogen	2.31	4.2e-07	0.00053	11	Positive
Eubacteriales sp. MGS:0100	Vitamin A Metabolism	2.26	4.4e-07	0.00054	5	Positive
Bacteroides uniformis MGS:0007	Drug - Psychoactive	2.25	4.4e-07	0.00054	4	Negative
Eubacteriales sp. MGS:0493	Secondary Bile Acid Metabolism	2.18	4.4e-07	0.00054	21	Negative
Firmicutes sp. MGS:0942	Leucine, Isoleucine and Valine Metabolism	2.08	4.4e-07	0.00054	28	Negative
Acidaminococcus intestini MGS:0407	Sphingomyelins	2.05	4.4e-07	0.00054	29	Negative
Eubacteriales sp. MGS:1114	Xanthine Metabolism	2.22	4.5e-07	0.00055	13	Positive
[Ruminococcus] lactaris MGS:0109	Sphingomyelins	2.11	4.6e-07	0.00055	27	Positive
Clostridiaceae sp. MGS:1142	Sphingomyelins	2.05	4.6e-07	0.00055	29	Positive
Eubacteriales sp. MGS:0606	Vitamin A Metabolism	2.23	4.6e-07	0.00056	5	Positive
Eubacteriales sp. MGS:0153	Secondary Bile Acid Metabolism	2.16	4.6e-07	0.00056	18	Negative
Hungatella hathewayi MGS:1248	Sphingomyelins	2.05	4.6e-07	0.00056	29	Positive
Gemmiger sp. MGS:1110	Vitamin A Metabolism	2.16	4.7e-07	0.00056	4	Positive
Eubacteriales sp. MGS:0961	Secondary Bile Acid Metabolism	2.3	4.8e-07	0.00057	13	Positive
Eubacteriales sp. MGS:0175	Xanthine Metabolism	2.27	4.8e-07	0.00057	14	Positive
Holdemanella sp. MGS:0822	Secondary Bile Acid Metabolism	2.28	4.9e-07	0.00057	11	Negative
Bacteria sp. MGS:0801	Secondary Bile Acid Metabolism	2.25	4.9e-07	0.00057	13	Positive
Levilactobacillus brevis MGS:1848	Lysophospholipid	2.13	5.1e-07	0.00059	23	Negative
Gardnerella vaginalis MGS:1510	Tobacco Metabolite	2.3	5.2e-07	0.0006	6	Positive
Eubacteriales sp. MGS:0192	Xanthine Metabolism	2.24	5.2e-07	0.0006	14	Positive
Eubacteriales sp. MGS:0604	Vitamin A Metabolism	2.31	5.4e-07	0.00062	6	Positive
Eubacteriales sp. MGS:0120	Secondary Bile Acid Metabolism	2.22	5.4e-07	0.00062	16	Negative
Oscillospiraceae sp. MGS:0142	Xanthine Metabolism	2.22	5.4e-07	0.00062	14	Positive
Lachnoclostridium sp. MGS:1343	Tobacco Metabolite	2.29	5.5e-07	0.00062	6	Positive
Eubacteriales sp. MGS:0317	Xanthine Metabolism	2.26	5.5e-07	0.00062	14	Positive
Coprococcus catus MGS:0037	Drug - Neurological	2.24	5.5e-07	0.00062	4	Positive
Clostridium sp. AM49-4BH MGS:0097	Lysophospholipid	2.07	5.5e-07	0.00062	26	Negative
Romboutsia timonensis MGS:0053	Sphingomyelins	2.03	5.8e-07	0.00065	29	Positive
Eubacteriales sp. MGS:0364	Secondary Bile Acid Metabolism	2.23	5.9e-07	0.00066	18	Negative
Eubacteriales sp. MGS:0348	Secondary Bile Acid Metabolism	2.18	5.9e-07	0.00066	16	Positive
Eisenbergiella massiliensis MGS:0425	Benzoate Metabolism	2.14	6e-07	0.00067	22	Negative
Bifidobacterium dentium MGS:0579	Secondary Bile Acid Metabolism	2.24	6.1e-07	0.00067	13	Negative
Bacteroidales sp. MGS:0818	Phosphatidylethanolamine (PE)	2.24	6.1e-07	0.00067	11	Negative
Eggerthellales sp. MGS:0177	Secondary Bile Acid Metabolism	2.14	6.1e-07	0.00067	19	Negative
Bifidobacterium pullorum subsp. gallinarum MGS:1171	Benzoate Metabolism	2.08	6.1e-07	0.00067	23	Positive
Veillonella atypica MGS:0357	Secondary Bile Acid Metabolism	2.23	6.2e-07	0.00067	13	Negative
Enterocloster aldenensis MGS:0362	Secondary Bile Acid Metabolism	2.14	6.2e-07	0.00067	21	Positive
Eubacteriales sp. MGS:0102	Secondary Bile Acid Metabolism	2.16	6.3e-07	0.00068	18	Negative
Eubacteriales sp. MGS:0678	Sphingomyelins	2.06	6.3e-07	0.00068	27	Positive
Eubacteriales sp. MGS:0183	Secondary Bile Acid Metabolism	2.28	6.9e-07	0.00074	13	Positive
Eubacteriales sp. MGS:0438	Xanthine Metabolism	2.25	7e-07	0.00075	14	Positive
Lactobacillus acidophilus MGS:0672	Sphingomyelins	2.08	7.3e-07	0.00078	25	Positive
Eubacteriales sp. MGS:0105	Xanthine Metabolism	2.27	7.4e-07	0.00079	14	Positive
Oscillospiraceae sp. MGS:0098	Drug - Psychoactive	2.3	7.5e-07	0.0008	6	Negative
Escherichia marmotae MGS:1282	Acetylated Peptides	2.22	7.6e-07	0.0008	4	Positive
Holdemania massiliensis MGS:0415	Benzoate Metabolism	2.03	7.6e-07	0.0008	24	Negative
Oscillibacter sp. MGS:0243	Xanthine Metabolism	2.22	7.7e-07	0.00081	14	Positive
Firmicutes sp. MGS:1178	Gamma-glutamyl Amino Acid	2.17	7.8e-07	0.00081	16	Negative
Eubacteriales sp. MGS:0184	Diacylglycerol	2.33	8e-07	0.00082	10	Negative
Eubacteriales sp. MGS:0183	Xanthine Metabolism	2.21	8e-07	0.00082	14	Positive
Turicibacter sanguinis MGS:0274	Sphingomyelins	2.02	8e-07	0.00082	29	Positive
Proteobacteria sp. MGS:0327	Benzoate Metabolism	2.11	8.1e-07	0.00084	22	Negative
Mediterranea massiliensis MGS:1331	Plasmalogen	2.25	8.2e-07	0.00084	11	Positive
Bacteroidales sp. MGS:1144	Diacylglycerol	2.25	8.4e-07	0.00086	10	Negative
Oscillospiraceae sp. MGS:1885	Tobacco Metabolite	2.3	8.6e-07	0.00087	6	Positive
Oscillospiraceae sp. MGS:0104	Drug - Neurological	2.18	8.8e-07	0.00089	4	Negative
Turicibacter sanguinis MGS:0274	Secondary Bile Acid Metabolism	2.24	9e-07	0.0009	13	Positive
Oscillospiraceae sp. MGS:0207	Secondary Bile Acid Metabolism	2.16	9e-07	0.0009	17	Negative
Lacticaseibacillus rhamnosus MGS:1198	Androgenic Steroids	2.12	9e-07	0.0009	21	Negative
Lactobacillus gasseri MGS:0884	Sphingomyelins	2.05	9e-07	0.0009	29	Negative
Pseudoflavonifractor sp. Marseille-P3106 MGS:1310	Xanthine Metabolism	2.2	9.3e-07	0.00092	14	Negative
Anaeromassilibacillus sp. An250 MGS:0169	Secondary Bile Acid Metabolism	2.19	9.3e-07	0.00092	16	Negative
Eubacteriales sp. MGS:0568	Secondary Bile Acid Metabolism	2.18	9.3e-07	0.00092	15	Negative
Oscillospiraceae sp. MGS:0098	Secondary Bile Acid Metabolism	2.15	9.5e-07	0.00093	19	Positive
Eubacteriales sp. MGS:0186	Long Chain Polyunsaturated Fatty Acid (n3 and n6)	2.14	9.5e-07	0.00093	18	Negative
Enterococcus faecalis MGS:0742	Secondary Bile Acid Metabolism	2.26	9.7e-07	0.00095	13	Negative
Bacteroidales sp. MGS:0147	Xanthine Metabolism	2.22	1e-06	0.00098	14	Positive
Eubacteriales sp. MGS:0213	Secondary Bile Acid Metabolism	2.18	1e-06	0.00098	15	Positive
Clostridia sp. MGS:0661	Secondary Bile Acid Metabolism	2.09	1e-06	0.00098	20	Negative
Hungatella hathewayi MGS:1248	Food Component/Plant	1.8	1e-06	0.00098	65	Negative
Lachnospiraceae sp. MGS:0336	Xanthine Metabolism	2.26	1e-06	0.00099	14	Positive
Eubacteriales sp. MGS:0643	Xanthine Metabolism	2.22	1e-06	0.00099	14	Negative
Clostridium phoceensis MGS:0014	Drug - Neurological	2.18	1.1e-06	0.001	4	Negative
Oscillibacter sp. MGS:0245	Xanthine Metabolism	2.22	1.1e-06	0.001	14	Negative
Oscillospiraceae sp. MGS:1161	Sphingomyelins	2.02	1.1e-06	0.001	29	Negative
Eubacteriales sp. MGS:0600	Tobacco Metabolite	2.27	1.1e-06	0.0011	6	Negative
Eubacteriales sp. MGS:0161	Secondary Bile Acid Metabolism	2.16	1.1e-06	0.0011	17	Negative
Gordonibacter urolithinfaciens MGS:0420	Primary Bile Acid Metabolism	2.32	1.1e-06	0.0011	8	Negative
Lachnospiraceae sp. MGS:0233	Secondary Bile Acid Metabolism	2.21	1.1e-06	0.0011	16	Negative
Eubacteriales sp. MGS:1158	Tobacco Metabolite	2.26	1.2e-06	0.0011	6	Positive
Oscillospiraceae sp. MGS:1212	Tobacco Metabolite	2.29	1.3e-06	0.0012	6	Positive
Bilophila wadsworthia MGS:0049	Drug - Neurological	2.14	1.3e-06	0.0012	4	Negative
Clostridium paraputrificum MGS:0793	Benzoate Metabolism	2.08	1.3e-06	0.0012	23	Positive
Clostridium celatum MGS:0808	Sphingomyelins	2	1.3e-06	0.0012	29	Positive
Eubacterium sp. MGS:0248	Secondary Bile Acid Metabolism	2.12	1.3e-06	0.0012	19	Negative
Flavonifractor sp. An10 MGS:0495	Xanthine Metabolism	2.17	1.4e-06	0.0012	14	Positive
Peptostreptococcaceae sp. MGS:0200	Benzoate Metabolism	2.04	1.4e-06	0.0012	25	Positive
Clostridiaceae sp. MGS:1142	Secondary Bile Acid Metabolism	2.19	1.4e-06	0.0013	13	Negative
Eubacteriales sp. MGS:0472	Secondary Bile Acid Metabolism	2.13	1.4e-06	0.0013	18	Negative
Pseudoflavonifractor sp. BIOML-A3 MGS:0735	Secondary Bile Acid Metabolism	2.17	1.4e-06	0.0013	16	Positive
Anaerobutyricum hallii MGS:0112	Vitamin A Metabolism	2.25	1.4e-06	0.0013	5	Negative
Eubacteriales sp. MGS:0185	Secondary Bile Acid Metabolism	2.19	1.4e-06	0.0013	15	Positive
Firmicutes sp. MGS:1178	Secondary Bile Acid Metabolism	2.11	1.4e-06	0.0013	20	Negative
Blautia producta MGS:0905	Secondary Bile Acid Metabolism	2.14	1.4e-06	0.0013	19	Positive
Lachnospiraceae sp. MGS:0975	Tobacco Metabolite	2.29	1.5e-06	0.0013	6	Positive
Oscillospiraceae sp. MGS:0560	Tobacco Metabolite	2.26	1.5e-06	0.0013	6	Positive
Eubacteriales sp. MGS:0353	Tobacco Metabolite	2.25	1.5e-06	0.0013	6	Positive
Agathobaculum sp. MGS:0679	Tobacco Metabolite	2.25	1.5e-06	0.0013	6	Positive
Anaeromassilibacillus sp. An250 MGS:0169	Food Component/Plant	1.9	1.5e-06	0.0013	40	Positive
Ruminococcus sp. MGS:0487	Benzoate Metabolism	2.05	1.5e-06	0.0014	24	Positive
Pseudoflavonifractor sp. An184 MGS:0253	Xanthine Metabolism	2.18	1.6e-06	0.0014	14	Positive
Bacteria sp. MGS:0361	Androgenic Steroids	2.08	1.6e-06	0.0014	22	Positive
Ruminococcus sp. JE7A12 MGS:0640	Tobacco Metabolite	2.25	1.6e-06	0.0014	6	Negative
Eubacteriales sp. MGS:0132	Phosphatidylethanolamine (PE)	2.24	1.6e-06	0.0014	11	Negative
Eubacteriales sp. MGS:0544	Secondary Bile Acid Metabolism	2.17	1.7e-06	0.0015	16	Positive
Eubacteriales sp. MGS:0093	Acetylated Peptides	2.16	1.8e-06	0.0015	3	Negative
Coriobacteriaceae sp. MGS:1073	Sphingomyelins	2.02	1.8e-06	0.0015	26	Negative
Eubacteriales sp. MGS:1320	Vitamin A Metabolism	2.21	1.8e-06	0.0016	5	Positive
Eubacteriales sp. MGS:0339	Xanthine Metabolism	2.2	1.8e-06	0.0016	14	Positive
Eggerthella lenta MGS:0225	Secondary Bile Acid Metabolism	2.16	1.8e-06	0.0016	17	Positive
Eubacteriales sp. MGS:0971	Secondary Bile Acid Metabolism	2.14	1.9e-06	0.0016	20	Negative
Porphyromonas somerae MGS:1372	Androgenic Steroids	2.1	1.9e-06	0.0016	20	Negative
Bifidobacterium breve MGS:1387	Tobacco Metabolite	2.27	1.9e-06	0.0016	6	Positive
Lachnospiraceae sp. MGS:1066	Xanthine Metabolism	2.22	1.9e-06	0.0016	14	Positive
Firmicutes sp. MGS:0788	Xanthine Metabolism	2.2	1.9e-06	0.0016	14	Positive
Eubacteriales sp. MGS:1412	Secondary Bile Acid Metabolism	2.19	1.9e-06	0.0016	15	Positive
Eubacteriales sp. MGS:0083	Secondary Bile Acid Metabolism	2.19	1.9e-06	0.0016	14	Negative
Eubacteriales sp. MGS:0125	Secondary Bile Acid Metabolism	2.13	1.9e-06	0.0016	17	Negative
Eubacteriales sp. MGS:0232	Secondary Bile Acid Metabolism	2.12	1.9e-06	0.0016	21	Negative
Pseudoflavonifractor sp. BIOML-A3 MGS:0735	Primary Bile Acid Metabolism	2.25	2e-06	0.0017	8	Negative
Lachnospiraceae sp. MGS:0433	Xanthine Metabolism	2.21	2e-06	0.0017	14	Positive
Lachnoclostridium edouardi MGS:0766	Secondary Bile Acid Metabolism	2.13	2e-06	0.0017	17	Positive
Clostridium cuniculi MGS:1498	Benzoate Metabolism	2.1	2e-06	0.0017	20	Positive
Merdimonas faecis MGS:0494	Tobacco Metabolite	2.25	2e-06	0.0017	6	Positive
Lachnospiraceae sp. MGS:1098	Xanthine Metabolism	2.19	2e-06	0.0017	14	Negative
Christensenella hongkongensis MGS:0176	Benzoate Metabolism	2.06	2e-06	0.0017	23	Negative
Bacteria sp. MGS:0459	Benzoate Metabolism	2.04	2e-06	0.0017	25	Negative
Mediterraneibacter glycyrrhizinilyticus MGS:0314	Secondary Bile Acid Metabolism	2.15	2.1e-06	0.0017	19	Positive
Lachnospiraceae sp. MGS:1240	Tobacco Metabolite	2.26	2.1e-06	0.0017	6	Positive
Eubacteriales sp. MGS:0540	Sphingomyelins	2.04	2.1e-06	0.0017	29	Positive
Oscillospiraceae sp. MGS:1161	Vitamin A Metabolism	2.32	2.1e-06	0.0017	6	Negative
Eubacteriales sp. MGS:1052	Dihydrosphingomyelins	2.24	2.1e-06	0.0017	5	Negative
Oscillospiraceae sp. MGS:1049	Xanthine Metabolism	2.18	2.2e-06	0.0017	14	Positive
Blautia argi MGS:1450	Secondary Bile Acid Metabolism	2.17	2.2e-06	0.0017	14	Positive
Firmicutes sp. MGS:1222	Leucine, Isoleucine and Valine Metabolism	2	2.2e-06	0.0018	27	Negative
Firmicutes sp. MGS:0810	Leucine, Isoleucine and Valine Metabolism	2.03	2.3e-06	0.0018	26	Negative
Eubacteriales sp. MGS:0882	Secondary Bile Acid Metabolism	2.14	2.3e-06	0.0018	15	Positive
Eubacteriales sp. MGS:0151	Phosphatidylethanolamine (PE)	2.17	2.3e-06	0.0018	11	Negative
Ruminococcus sp. MGS:0126	Secondary Bile Acid Metabolism	2.05	2.3e-06	0.0018	21	Negative
Parabacteroides gordonii MGS:0989	Sphingomyelins	2.01	2.4e-06	0.0018	24	Negative
Eubacteriales sp. MGS:0819	Tobacco Metabolite	2.26	2.4e-06	0.0019	6	Negative
Eubacteriales sp. MGS:0872	Xanthine Metabolism	2.18	2.4e-06	0.0019	14	Negative
Bacteroides ovatus MGS:0031	Drug - Neurological	2.21	2.4e-06	0.0019	4	Negative
Neglecta timonensis MGS:0478	Vitamin A Metabolism	2.17	2.4e-06	0.0019	5	Negative
Anaerostipes hadrus MGS:0124	Benzoate Metabolism	2.14	2.4e-06	0.0019	17	Positive
Hungatella hathewayi MGS:0287	Secondary Bile Acid Metabolism	2.1	2.4e-06	0.0019	21	Positive
Clostridia sp. MGS:0550	Secondary Bile Acid Metabolism	2.13	2.5e-06	0.0019	18	Negative
Clostridia sp. MGS:0909	Sphingomyelins	1.99	2.5e-06	0.0019	26	Negative
Romboutsia timonensis MGS:0053	Secondary Bile Acid Metabolism	2.2	2.6e-06	0.002	11	Positive
Eubacteriales sp. MGS:0768	Secondary Bile Acid Metabolism	2.08	2.6e-06	0.002	18	Positive
Intestinibacter bartlettii MGS:0115	Benzoate Metabolism	2	2.6e-06	0.002	27	Positive
Eubacteriales sp. MGS:0699	Tobacco Metabolite	2.28	2.6e-06	0.002	6	Positive
Slackia piriformis MGS:0700	Tobacco Metabolite	2.22	2.6e-06	0.002	5	Positive
Limosilactobacillus mucosae MGS:0953	Benzoate Metabolism	2.06	2.6e-06	0.002	24	Positive
Rubneribacter badeniensis MGS:0869	Tobacco Metabolite	2.27	2.6e-06	0.002	6	Positive
Eubacteriales sp. MGS:0985	Xanthine Metabolism	2.17	2.6e-06	0.002	14	Positive
Blautia sp. MGS:0206	Benzoate Metabolism	2.02	2.6e-06	0.002	26	Negative
Eubacteriales sp. MGS:0651	Xanthine Metabolism	2.16	2.7e-06	0.002	14	Positive
Holdemanella sp. MGS:0366	Plasmalogen	2.25	2.7e-06	0.002	7	Positive
Bacteroides ndongoniae MGS:1359	Xanthine Metabolism	2.18	2.7e-06	0.002	14	Positive
Desulfovibrionales sp. MGS:0266	Benzoate Metabolism	2.09	2.7e-06	0.002	18	Negative
Prevotella stercorea MGS:0826	Secondary Bile Acid Metabolism	2.18	2.7e-06	0.002	12	Positive
Eggerthellales sp. MGS:0122	Chemical	2.17	2.7e-06	0.002	15	Positive
Clostridia sp. MGS:0272	Secondary Bile Acid Metabolism	2.13	2.7e-06	0.002	16	Negative
Eubacteriales sp. MGS:0132	Secondary Bile Acid Metabolism	2.1	2.7e-06	0.002	20	Negative
Eubacteriales sp. MGS:0179	Phosphatidylcholine (PC)	2.23	2.8e-06	0.002	9	Negative
Eubacteriales sp. MGS:0662	Tobacco Metabolite	2.22	2.8e-06	0.002	5	Positive
Mesosutterella multiformis MGS:0520	Secondary Bile Acid Metabolism	2.19	2.8e-06	0.002	15	Negative
Eubacteriales sp. MGS:0273	Sphingomyelins	2	2.8e-06	0.002	28	Positive
Firmicutes sp. MGS:1075	Dihydrosphingomyelins	2.17	2.8e-06	0.0021	4	Negative
Eubacteriales sp. MGS:0635	Food Component/Plant	1.96	2.9e-06	0.0021	33	Positive
Veillonella dispar MGS:0227	Secondary Bile Acid Metabolism	2.16	3e-06	0.0022	14	Negative
Eubacteriales sp. MGS:0353	Secondary Bile Acid Metabolism	2.07	3e-06	0.0022	19	Positive
Bacteroides sp. MGS:1931	Pregnenolone Steroids	2.22	3e-06	0.0022	7	Positive
Eubacteriales sp. MGS:0300	Secondary Bile Acid Metabolism	2.12	3e-06	0.0022	16	Negative
Intestinibacter sp. MGS:0194	Secondary Bile Acid Metabolism	2.22	3.1e-06	0.0022	12	Positive
Clostridia sp. MGS:0623	Tobacco Metabolite	2.24	3.1e-06	0.0022	6	Positive
Eubacteriales sp. MGS:0803	Food Component/Plant	1.93	3.2e-06	0.0023	34	Positive
Bifidobacterium catenulatum subsp. kashiwanohense MGS:0292	Xanthine Metabolism	2.17	3.2e-06	0.0023	14	Negative
Oscillospiraceae sp. MGS:0384	Xanthine Metabolism	2.13	3.3e-06	0.0023	14	Positive
Blautia sp. MGS:0206	Secondary Bile Acid Metabolism	2.11	3.3e-06	0.0023	18	Negative
Anaeromassilibacillus sp. Marseille-P3371 MGS:0304	Vitamin A Metabolism	2.16	3.3e-06	0.0023	5	Negative
Bacteroides sp. MGS:0030	Drug - Neurological	2.2	3.3e-06	0.0023	4	Negative
Enterocloster clostridioformis MGS:0686	Sphingomyelins	1.97	3.4e-06	0.0024	29	Negative
Bifidobacterium angulatum MGS:0632	Secondary Bile Acid Metabolism	2.18	3.4e-06	0.0024	13	Negative
Enterocloster citroniae MGS:0285	Secondary Bile Acid Metabolism	2.13	3.4e-06	0.0024	18	Positive
Faecalicoccus pleomorphus MGS:0875	Tobacco Metabolite	2.21	3.5e-06	0.0024	6	Positive
Proteobacteria sp. MGS:1210	Benzoate Metabolism	2	3.5e-06	0.0024	23	Negative
Coriobacteriia sp. MGS:0488	Benzoate Metabolism	2.1	3.5e-06	0.0024	18	Positive
Alistipes sp. AF17-16 MGS:0150	Benzoate Metabolism	2.17	3.6e-06	0.0025	16	Negative
Odoribacter splanchnicus MGS:0041	Drug - Metabolic	2.04	3.6e-06	0.0025	2	Negative
Eubacteriales sp. MGS:0673	Food Component/Plant	1.93	3.6e-06	0.0025	36	Positive
Bacteroides togonis MGS:1370	Plasmalogen	2.19	3.6e-06	0.0025	11	Positive
Enterobacter roggenkampii MGS:1434	Secondary Bile Acid Metabolism	2.15	3.7e-06	0.0025	14	Positive
Oscillibacter sp. PEA192 MGS:0021	Drug - Psychoactive	2.12	3.7e-06	0.0025	4	Negative
Weissella cibaria MGS:1534	Long Chain Polyunsaturated Fatty Acid (n3 and n6)	2.1	3.7e-06	0.0025	18	Positive
Eubacteriales sp. MGS:0847	Secondary Bile Acid Metabolism	2.09	3.7e-06	0.0025	20	Positive
Eubacteriales sp. MGS:0949	Benzoate Metabolism	2.06	3.7e-06	0.0025	23	Negative
Eubacterium sp. An3 MGS:1483	Tobacco Metabolite	2.23	3.8e-06	0.0025	6	Positive
Ligilactobacillus salivarius MGS:0919	Tobacco Metabolite	2.21	3.8e-06	0.0025	6	Positive
Citrobacter youngae MGS:1657	Phosphatidylethanolamine (PE)	2.19	3.8e-06	0.0025	11	Negative
Klebsiella quasipneumoniae subsp. similipneumoniae MGS:1629	Acetylated Peptides	2.17	3.8e-06	0.0025	4	Positive
Traorella massiliensis MGS:0669	Xanthine Metabolism	2.15	3.8e-06	0.0025	14	Positive
Eubacteriales sp. MGS:0635	Xanthine Metabolism	2.16	3.8e-06	0.0026	14	Positive
Anaerotruncus massiliensis MGS:0460	Primary Bile Acid Metabolism	2.28	3.9e-06	0.0026	8	Negative
Clostridia sp. MGS:1188	Primary Bile Acid Metabolism	2.25	3.9e-06	0.0026	8	Negative
Lachnospiraceae sp. MGS:0598	Fatty Acid, Dicarboxylate	2.05	3.9e-06	0.0026	20	Negative
Eubacteriales sp. MGS:0136	Drug - Neurological	2.2	4e-06	0.0026	4	Positive
Erysipelotrichales sp. MGS:0303	Benzoate Metabolism	1.97	4e-06	0.0026	26	Positive
Eubacteriales sp. MGS:0178	Xanthine Metabolism	2.15	4e-06	0.0027	14	Positive
Faecalibacterium sp. MGS:0042	Secondary Bile Acid Metabolism	2.14	4e-06	0.0027	16	Negative
Oscillospiraceae sp. MGS:0286	Benzoate Metabolism	2.03	4e-06	0.0027	21	Positive
Roseburia sp. OM04-15AA MGS:0101	Xanthine Metabolism	2.14	4.1e-06	0.0027	14	Positive
Eubacteriales sp. MGS:0489	Secondary Bile Acid Metabolism	2.09	4.1e-06	0.0027	18	Negative
Firmicutes sp. MGS:0587	Secondary Bile Acid Metabolism	2.08	4.1e-06	0.0027	19	Negative
Eubacteriales sp. MGS:0891	Phosphatidylcholine (PC)	2.24	4.2e-06	0.0027	11	Negative
Clostridia sp. MGS:0787	Xanthine Metabolism	2.12	4.2e-06	0.0027	14	Negative
Blautia sp. MGS:0416	Secondary Bile Acid Metabolism	2.08	4.2e-06	0.0027	19	Positive
Erysipelotrichales sp. MGS:0303	Tobacco Metabolite	2.19	4.3e-06	0.0028	6	Positive
Eubacteriales sp. MGS:0871	Fatty Acid Metabolism (Acyl Glycine)	2.23	4.3e-06	0.0028	6	Positive
Akkermansia muciniphila MGS:0110	Secondary Bile Acid Metabolism	2.12	4.3e-06	0.0028	16	Positive
Haemophilus sp. MGS:1834	Secondary Bile Acid Metabolism	2.13	4.4e-06	0.0028	14	Negative
Eubacteriales sp. MGS:0202	Plasmalogen	2.21	4.5e-06	0.0028	8	Negative
Eubacteriales sp. MGS:0260	Secondary Bile Acid Metabolism	2.13	4.5e-06	0.0028	17	Negative
Oscillibacter sp. PEA192 MGS:0021	Drug - Neurological	2.12	4.5e-06	0.0028	4	Negative
Cloacibacillus porcorum MGS:0883	Sphingomyelins	1.97	4.5e-06	0.0028	24	Negative
Clostridia sp. MGS:1761	Phosphatidylinositol (PI)	2.2	4.5e-06	0.0029	6	Positive
Eubacteriales sp. MGS:0284	Secondary Bile Acid Metabolism	2.04	4.5e-06	0.0029	18	Negative
[Ruminococcus] lactaris MGS:0109	Xanthine Metabolism	2.16	4.6e-06	0.0029	14	Positive
Roseburia faecis MGS:0058	Benzoate Metabolism	2.07	4.6e-06	0.0029	21	Positive
Bacteria sp. MGS:0778	Benzoate Metabolism	2.06	4.6e-06	0.0029	20	Negative
Clostridia sp. MGS:1452	Sphingomyelins	1.98	4.7e-06	0.0029	28	Negative
Bacteroidales sp. MGS:1002	Diacylglycerol	2.22	4.7e-06	0.003	10	Negative
Oscillibacter sp. PEA192 MGS:0021	Secondary Bile Acid Metabolism	2.17	4.7e-06	0.003	17	Positive
Eubacteriales sp. MGS:0490	Secondary Bile Acid Metabolism	2.02	4.7e-06	0.003	24	Negative
Eubacteriales sp. MGS:0983	Acetylated Peptides	2.2	4.8e-06	0.003	4	Positive
Clostridia sp. MGS:1192	Secondary Bile Acid Metabolism	2.06	4.8e-06	0.003	20	Negative
Oscillospiraceae sp. MGS:0380	Secondary Bile Acid Metabolism	2.05	4.8e-06	0.003	19	Negative
Holdemania massiliensis MGS:0415	Secondary Bile Acid Metabolism	2.04	4.8e-06	0.003	19	Positive
Eubacteriales sp. MGS:1412	Benzoate Metabolism	2.02	4.8e-06	0.003	22	Negative
Oscillibacter sp. MGS:0046	Sphingomyelins	1.97	4.9e-06	0.003	27	Positive
Lachnospiraceae sp. MGS:1005	Tobacco Metabolite	2.22	4.9e-06	0.003	6	Positive
Bacteria sp. MGS:0218	Xanthine Metabolism	2.14	4.9e-06	0.003	14	Positive
Streptococcus anginosus MGS:0680	Sphingomyelins	1.93	4.9e-06	0.003	29	Negative
Lachnoclostridium sp. An138 MGS:0395	Tobacco Metabolite	2.25	5e-06	0.0031	6	Positive
Oscillibacter sp. MGS:0372	Xanthine Metabolism	2.13	5e-06	0.0031	14	Positive
Mediterranea massiliensis MGS:1331	Lysoplasmalogen	2.18	5.1e-06	0.0031	4	Positive
Eubacteriales sp. MGS:0843	Xanthine Metabolism	2.14	5.1e-06	0.0031	14	Positive
Eubacteriales sp. MGS:1021	Benzoate Metabolism	2.1	5.1e-06	0.0031	19	Negative
Eubacteriales sp. MGS:0234	Secondary Bile Acid Metabolism	2.08	5.1e-06	0.0031	17	Negative
Oscillospiraceae sp. MGS:0941	Benzoate Metabolism	2.06	5.1e-06	0.0031	22	Negative
Phocaeicola vulgatus MGS:0005	Drug - Psychoactive	2.21	5.2e-06	0.0031	5	Negative
Eubacteriales sp. MGS:0367	Primary Bile Acid Metabolism	2.21	5.2e-06	0.0031	8	Negative
Eubacteriales sp. MGS:1412	Tobacco Metabolite	2.19	5.2e-06	0.0031	5	Positive
Lachnospiraceae sp. MGS:0629	Benzoate Metabolism	1.99	5.2e-06	0.0031	25	Negative
Lachnospiraceae sp. MGS:1423	Secondary Bile Acid Metabolism	2.2	5.3e-06	0.0032	11	Negative
Eggerthella sinensis MGS:1631	Long Chain Polyunsaturated Fatty Acid (n3 and n6)	2.1	5.4e-06	0.0032	18	Positive
Hungatella hathewayi MGS:0451	Secondary Bile Acid Metabolism	2.13	5.4e-06	0.0032	17	Positive
[Ruminococcus] gnavus MGS:0239	Secondary Bile Acid Metabolism	2.07	5.4e-06	0.0032	19	Positive
Eubacteriales sp. MGS:0913	Tobacco Metabolite	2.2	5.5e-06	0.0032	6	Positive
Oscillospiraceae sp. MGS:0098	Drug - Neurological	2.19	5.5e-06	0.0032	4	Negative
Eubacteriales sp. MGS:0280	Secondary Bile Acid Metabolism	2.05	5.5e-06	0.0032	17	Negative
Oscillospiraceae sp. MGS:1315	Xanthine Metabolism	2.15	5.6e-06	0.0033	14	Positive
Eubacteriales sp. MGS:0428	Secondary Bile Acid Metabolism	2.05	5.6e-06	0.0033	20	Negative
Olsenella sp. GAM18 MGS:0319	Fatty Acid, Monohydroxy	2.11	5.7e-06	0.0033	19	Negative
Lachnospiraceae sp. MGS:0217	Secondary Bile Acid Metabolism	2.08	5.7e-06	0.0033	19	Negative
Clostridia sp. MGS:0094	Leucine, Isoleucine and Valine Metabolism	1.96	5.7e-06	0.0033	29	Negative
Anaeromassilibacillus sp. Marseille-P3371 MGS:0304	Xanthine Metabolism	2.18	5.8e-06	0.0034	14	Positive
Bacteria sp. MGS:0726	Secondary Bile Acid Metabolism	2.14	5.8e-06	0.0034	12	Negative
Eubacteriales sp. MGS:0926	Xanthine Metabolism	2.1	5.8e-06	0.0034	14	Positive
[Ruminococcus] lactaris MGS:0109	Diacylglycerol	2.23	5.8e-06	0.0034	10	Negative
Eubacteriales sp. MGS:0087	Drug - Psychoactive	2.21	5.8e-06	0.0034	5	Positive
Eubacteriales sp. MGS:0534	Secondary Bile Acid Metabolism	2.15	6e-06	0.0035	14	Negative
Firmicutes sp. MGS:0874	Vitamin A Metabolism	2.22	6.1e-06	0.0035	6	Positive
Eubacteriales sp. MGS:1289	Fatty Acid Metabolism (Acyl Choline)	2.2	6.2e-06	0.0035	9	Positive
Anaerobutyricum hallii MGS:0112	Benzoate Metabolism	1.95	6.2e-06	0.0035	28	Negative
Eubacteriales sp. MGS:0298	Food Component/Plant	1.89	6.2e-06	0.0035	37	Negative
Eubacteriales sp. MGS:0964	Tobacco Metabolite	2.21	6.3e-06	0.0036	6	Positive
Eubacteriales sp. MGS:1153	Tobacco Metabolite	2.2	6.3e-06	0.0036	6	Positive
Collinsella intestinalis MGS:0802	Tobacco Metabolite	2.2	6.3e-06	0.0036	6	Positive
Eubacteriales sp. MGS:0188	Diacylglycerol	2.17	6.3e-06	0.0036	10	Negative
Bacteroides sp. MGS:0030	Drug - Psychoactive	2.19	6.4e-06	0.0036	4	Negative
Lachnospiraceae sp. MGS:1641	Drug - Analgesics, Anesthetics	2.03	6.5e-06	0.0037	14	Positive
Bacteroidales sp. MGS:1002	Tobacco Metabolite	2.2	6.5e-06	0.0037	6	Negative
Eubacteriales sp. MGS:0524	Xanthine Metabolism	2.12	6.6e-06	0.0037	14	Positive
Firmicutes sp. MGS:1290	Secondary Bile Acid Metabolism	2.04	6.6e-06	0.0037	21	Negative
Oscillospiraceae sp. MGS:0135	Secondary Bile Acid Metabolism	2.12	6.7e-06	0.0037	15	Negative
Eubacteriales sp. MGS:0949	Secondary Bile Acid Metabolism	2.05	6.7e-06	0.0037	17	Positive
Eubacteriales sp. MGS:1425	Fatty Acid Metabolism (Acyl Carnitine, Medium Chain)	2.16	6.7e-06	0.0038	5	Negative
Intestinibacter bartlettii MGS:0115	Long Chain Polyunsaturated Fatty Acid (n3 and n6)	2.03	6.7e-06	0.0038	18	Negative
Eubacteriales sp. MGS:0123	Benzoate Metabolism	1.96	6.7e-06	0.0038	29	Negative
Clostridia sp. MGS:0845	Tobacco Metabolite	2.22	6.8e-06	0.0038	6	Negative
Eubacteriales sp. MGS:0196	Xanthine Metabolism	2.06	6.9e-06	0.0038	14	Negative
Eubacteriales sp. MGS:0662	Benzoate Metabolism	2.01	6.9e-06	0.0038	24	Negative
Eubacteriales sp. MGS:0703	Secondary Bile Acid Metabolism	2.01	6.9e-06	0.0038	20	Negative
Eubacteriales sp. MGS:1026	Benzoate Metabolism	1.91	6.9e-06	0.0038	29	Positive
Clostridia sp. MGS:0479	Secondary Bile Acid Metabolism	2.08	6.9e-06	0.0038	19	Negative
Prevotella sp. MGS:1508	Xanthine Metabolism	2.17	7e-06	0.0039	14	Negative
Anaerotruncus colihominis MGS:0307	Secondary Bile Acid Metabolism	2.1	7e-06	0.0039	18	Positive
Oscillospiraceae sp. MGS:0998	Tobacco Metabolite	2.17	7.2e-06	0.0039	6	Positive
Eubacteriales sp. MGS:0730	Secondary Bile Acid Metabolism	2.07	7.2e-06	0.0039	19	Negative
Victivallis vadensis MGS:0689	Secondary Bile Acid Metabolism	2.04	7.2e-06	0.0039	17	Negative
Firmicutes sp. MGS:0681	Dihydrosphingomyelins	2.2	7.3e-06	0.0039	4	Negative
Eubacteriales sp. MGS:0555	Xanthine Metabolism	2.14	7.3e-06	0.0039	14	Positive
Eubacteriales sp. MGS:0530	Secondary Bile Acid Metabolism	2.12	7.3e-06	0.0039	14	Positive
Eubacteriales sp. MGS:0113	Secondary Bile Acid Metabolism	2.06	7.3e-06	0.0039	16	Negative
Eubacteriales sp. MGS:0441	Benzoate Metabolism	2	7.3e-06	0.0039	20	Positive
Clostridiaceae sp. MGS:0471	Benzoate Metabolism	1.95	7.3e-06	0.0039	27	Positive
Eubacteriales sp. MGS:1093	Fatty Acid Metabolism (Acyl Choline)	2.2	7.4e-06	0.004	9	Positive
Eubacteriales sp. MGS:0674	Tobacco Metabolite	2.2	7.4e-06	0.004	6	Positive
Eubacteriales sp. MGS:0685	Xanthine Metabolism	2.14	7.4e-06	0.004	14	Negative
Eubacteriales sp. MGS:1011	Secondary Bile Acid Metabolism	2.14	7.4e-06	0.004	12	Positive
Enterobacter ludwigii MGS:1259	Secondary Bile Acid Metabolism	2.12	7.4e-06	0.004	15	Negative
Eisenbergiella tayi MGS:0355	Vitamin A Metabolism	2.25	7.6e-06	0.004	6	Negative
Pseudoflavonifractor sp. BSD2780061688st1 E11 MGS:1060	Hemoglobin and Porphyrin Metabolism	2.23	7.6e-06	0.004	5	Negative
Bifidobacterium longum subsp. longum MGS:0038	Food Component/Plant	1.88	7.6e-06	0.004	44	Positive
Coriobacteriia sp. MGS:0749	Drug - Psychoactive	2.22	7.7e-06	0.0041	7	Positive
Bifidobacterium angulatum MGS:0632	Benzoate Metabolism	2.09	7.7e-06	0.0041	20	Positive
Lachnoclostridium sp. An131 MGS:0658	Tobacco Metabolite	2.21	7.9e-06	0.0041	6	Positive
Streptococcus oralis subsp. oralis MGS:0705	Primary Bile Acid Metabolism	2.16	7.9e-06	0.0041	10	Positive
Eubacteriales sp. MGS:0148	Xanthine Metabolism	2.15	7.9e-06	0.0041	14	Negative
Eubacteriales sp. MGS:0518	Vitamin A Metabolism	2.26	8e-06	0.0042	6	Positive
Eubacteriales sp. MGS:1219	Leucine, Isoleucine and Valine Metabolism	1.96	8e-06	0.0042	28	Negative
Dialister massiliensis MGS:0497	Benzoate Metabolism	1.95	8e-06	0.0042	24	Positive
Romboutsia timonensis MGS:0053	Secondary Bile Acid Metabolism	2.13	8.1e-06	0.0042	15	Negative
Oscillospiraceae sp. MGS:0445	Xanthine Metabolism	2.11	8.1e-06	0.0042	14	Negative
Faecalibacterium sp. OF04-11AC MGS:0070	Secondary Bile Acid Metabolism	1.99	8.1e-06	0.0042	21	Negative
Butyricimonas sp. MGS:1447	Sphingosines	2.1	8.3e-06	0.0043	3	Negative
Eubacteriales sp. MGS:0144	Long Chain Polyunsaturated Fatty Acid (n3 and n6)	2	8.3e-06	0.0043	18	Negative
Lachnospiraceae sp. MGS:0422	Tobacco Metabolite	2.17	8.4e-06	0.0044	6	Positive
Neglecta timonensis MGS:0478	Primary Bile Acid Metabolism	2.16	8.4e-06	0.0044	8	Negative
Eubacteriales sp. MGS:0548	Benzoate Metabolism	2.07	8.4e-06	0.0044	21	Positive
Eubacteriales sp. MGS:1227	Secondary Bile Acid Metabolism	2.02	8.5e-06	0.0044	19	Negative
Eubacteriales sp. MGS:0703	Vitamin A Metabolism	2.24	8.7e-06	0.0045	5	Positive
Oscillospiraceae sp. MGS:0074	Drug - Neurological	2.16	8.7e-06	0.0045	4	Positive
Clostridia sp. MGS:1300	Acetylated Peptides	2.15	8.8e-06	0.0045	4	Positive
Eubacteriales sp. MGS:0945	Benzoate Metabolism	2.08	8.8e-06	0.0045	17	Negative
Oscillospiraceae sp. MGS:0806	Benzoate Metabolism	2.06	8.8e-06	0.0045	19	Positive
Lachnospiraceae sp. MGS:0930	Tobacco Metabolite	2.21	9e-06	0.0046	6	Positive
Butyricimonas virosa MGS:0199	Benzoate Metabolism	2.14	9e-06	0.0046	11	Negative
Eubacteriales sp. MGS:0408	Benzoate Metabolism	2.09	9e-06	0.0046	18	Positive
Clostridia sp. MGS:1148	Secondary Bile Acid Metabolism	2.06	9e-06	0.0046	21	Negative
Bacteroides clarus MGS:0258	Benzoate Metabolism	1.94	9.1e-06	0.0046	25	Negative
Eubacterium callanderi MGS:1182	Secondary Bile Acid Metabolism	2.02	9.2e-06	0.0047	22	Positive
Clostridia sp. MGS:1346	Fatty Acid Metabolism (Acyl Choline)	2.16	9.4e-06	0.0047	9	Positive
Oscillospiraceae sp. MGS:0925	Xanthine Metabolism	2.11	9.4e-06	0.0047	14	Positive
Alistipes finegoldii MGS:0077	Benzoate Metabolism	1.95	9.4e-06	0.0047	27	Negative
Bacteroidales sp. MGS:1273	Chemical	2.1	9.5e-06	0.0048	11	Negative
Eubacteriales sp. MGS:0282	Secondary Bile Acid Metabolism	2.06	9.5e-06	0.0048	15	Positive
Eubacteriales sp. MGS:0244	Secondary Bile Acid Metabolism	2.06	9.7e-06	0.0048	17	Negative
Eggerthellales sp. MGS:1316	Sphingomyelins	1.94	9.7e-06	0.0048	29	Negative
Clostridia sp. MGS:0752	Secondary Bile Acid Metabolism	2.06	9.8e-06	0.0049	17	Negative
Eubacteriales sp. MGS:0081	Sphingomyelins	1.99	9.8e-06	0.0049	22	Positive
Ruminococcus bicirculans MGS:0067	Tobacco Metabolite	2.24	9.9e-06	0.0049	6	Negative
Lachnospiraceae sp. MGS:0433	Tobacco Metabolite	2.23	9.9e-06	0.0049	6	Positive
Eubacteriales sp. MGS:0970	Xanthine Metabolism	2.1	9.9e-06	0.0049	14	Negative
Eubacteriales sp. MGS:0540	Secondary Bile Acid Metabolism	2.02	9.9e-06	0.0049	20	Negative
Eubacteriales sp. MGS:0837	Secondary Bile Acid Metabolism	2.01	9.9e-06	0.0049	19	Negative
Firmicutes sp. MGS:1115	Chemical	2.16	1e-05	0.005	11	Positive
Bifidobacterium dentium MGS:0579	Secondary Bile Acid Metabolism	2.13	1e-05	0.005	13	Positive
Bifidobacterium bifidum MGS:0262	Secondary Bile Acid Metabolism	2.07	1e-05	0.005	16	Negative
Clostridiaceae sp. MGS:0431	Secondary Bile Acid Metabolism	2.03	1e-05	0.005	19	Positive
Pediococcus acidilactici MGS:1468	Sphingomyelins	1.92	1e-05	0.005	29	Negative
Eubacteriales sp. MGS:0179	Vitamin A Metabolism	2.2	1e-05	0.0051	5	Positive
Eubacteriales sp. MGS:0807	Tobacco Metabolite	2.19	1e-05	0.0051	6	Negative
Eubacteriales sp. MGS:0642	Secondary Bile Acid Metabolism	2.12	1e-05	0.0051	19	Negative
Oscillospiraceae sp. MGS:0576	Xanthine Metabolism	2.13	1e-05	0.0051	14	Positive
Lachnospiraceae sp. MGS:0667	Tobacco Metabolite	2.22	1.1e-05	0.0051	6	Positive
Lachnospiraceae sp. MGS:1024	Secondary Bile Acid Metabolism	2.09	1.1e-05	0.0051	17	Positive
Eubacteriales sp. MGS:0585	Benzoate Metabolism	2.04	1.1e-05	0.0051	19	Negative
Clostridium cuniculi MGS:1498	Sphingomyelins	1.88	1.1e-05	0.0051	29	Positive
Eubacteriales sp. MGS:0607	Secondary Bile Acid Metabolism	2.17	1.1e-05	0.0052	13	Positive
Proteobacteria sp. MGS:0327	Androgenic Steroids	1.99	1.1e-05	0.0052	21	Positive
Bifidobacterium animalis subsp. lactis MGS:0513	Dihydrosphingomyelins	2.14	1.1e-05	0.0053	3	Negative
Dialister pneumosintes MGS:1496	Phosphatidylethanolamine (PE)	2.19	1.1e-05	0.0053	11	Positive
Eubacteriales sp. MGS:0668	Tobacco Metabolite	2.19	1.1e-05	0.0053	6	Negative
Lachnospiraceae sp. MGS:0930	Xanthine Metabolism	2.12	1.1e-05	0.0053	14	Positive
Oscillospiraceae sp. MGS:0445	Secondary Bile Acid Metabolism	2.02	1.1e-05	0.0053	21	Negative
Lachnospiraceae sp. MGS:1615	Tobacco Metabolite	2.19	1.1e-05	0.0053	6	Positive
Clostridia sp. MGS:0893	Dihydrosphingomyelins	2.12	1.1e-05	0.0053	3	Negative
Candidatus Methanomassiliicoccus intestinalis MGS:0994	Secondary Bile Acid Metabolism	2.08	1.1e-05	0.0053	13	Negative
Eubacteriales sp. MGS:0984	Benzoate Metabolism	1.97	1.1e-05	0.0053	28	Positive
Bacteria sp. MGS:0500	Drug - Neurological	2.21	1.1e-05	0.0053	4	Positive
Eubacteriales sp. MGS:0084	Vitamin A Metabolism	2.21	1.1e-05	0.0053	5	Positive
Eubacteriales sp. MGS:0594	Vitamin A Metabolism	2.19	1.1e-05	0.0053	6	Positive
Eubacteriales sp. MGS:0670	Xanthine Metabolism	2.08	1.1e-05	0.0053	13	Positive
Firmicutes sp. MGS:1007	Leucine, Isoleucine and Valine Metabolism	2.02	1.2e-05	0.0055	22	Negative
Ruminococcus sp. AM36-2AA MGS:0096	Drug - Neurological	2.14	1.2e-05	0.0055	4	Positive
Eubacteriales sp. MGS:0548	Leucine, Isoleucine and Valine Metabolism	1.96	1.2e-05	0.0055	24	Negative
Clostridia sp. MGS:1044	Tobacco Metabolite	2.2	1.2e-05	0.0056	6	Positive
Lachnospiraceae sp. MGS:1318	Gamma-glutamyl Amino Acid	2.06	1.2e-05	0.0056	15	Negative
Eubacteriales sp. MGS:0250	Tobacco Metabolite	2.25	1.2e-05	0.0056	6	Negative
Firmicutes sp. MGS:1195	Fatty Acid Metabolism (Acyl Choline)	2.17	1.2e-05	0.0056	9	Positive
Erysipelotrichales sp. MGS:0303	Xanthine Metabolism	2.07	1.2e-05	0.0056	14	Positive
Intestinibacter sp. MGS:0194	Benzoate Metabolism	1.94	1.2e-05	0.0056	25	Positive
Eubacteriales sp. MGS:0908	Tobacco Metabolite	2.22	1.2e-05	0.0056	5	Negative
Clostridia sp. MGS:0885	Tobacco Metabolite	2.18	1.2e-05	0.0056	6	Negative
Eubacteriales sp. MGS:0984	Xanthine Metabolism	2.1	1.2e-05	0.0056	14	Positive
Eubacteriales sp. MGS:0158	Benzoate Metabolism	2.09	1.2e-05	0.0056	17	Negative
Lachnospiraceae sp. MGS:0422	Benzoate Metabolism	1.95	1.2e-05	0.0056	24	Positive
Eubacteriales sp. MGS:0503	Secondary Bile Acid Metabolism	2.18	1.2e-05	0.0056	13	Positive
Eubacteriales sp. MGS:0584	Xanthine Metabolism	2.09	1.2e-05	0.0056	14	Positive
Lachnospiraceae sp. MGS:0246	Secondary Bile Acid Metabolism	2.05	1.2e-05	0.0056	16	Negative
Bacteroidaceae sp. MGS:1215	Sphingomyelins	1.95	1.2e-05	0.0056	27	Negative
Eubacteriales sp. MGS:0674	Secondary Bile Acid Metabolism	2.09	1.3e-05	0.0058	13	Positive
Leuconostoc citreum MGS:1785	Fatty Acid Metabolism (Acyl Choline)	2.18	1.3e-05	0.0058	8	Negative
Clostridia sp. MGS:1188	Secondary Bile Acid Metabolism	2.04	1.3e-05	0.0058	15	Positive
Eubacteriales sp. MGS:0555	Tobacco Metabolite	2.22	1.3e-05	0.0058	6	Positive
Scardovia wiggsiae MGS:1737	Tobacco Metabolite	2.16	1.3e-05	0.0058	6	Positive
Eubacteriales sp. MGS:0771	Leucine, Isoleucine and Valine Metabolism	2	1.3e-05	0.0058	22	Negative
Candidatus Borkfalkia ceftriaxoniphila MGS:0595	Sphingomyelins	1.92	1.3e-05	0.0058	28	Positive
Streptococcus oralis subsp. oralis MGS:0705	Sphingomyelins	1.88	1.3e-05	0.0058	29	Negative
Levilactobacillus brevis MGS:1848	Fatty Acid Metabolism (Acyl Choline)	2.21	1.3e-05	0.0059	8	Negative
Lachnotalea sp. AF33-28 MGS:0403	Primary Bile Acid Metabolism	2.2	1.3e-05	0.0059	8	Negative
Eubacteriales sp. MGS:0907	Secondary Bile Acid Metabolism	2.11	1.3e-05	0.0059	11	Negative
Pseudoflavonifractor sp. An184 MGS:0253	Tobacco Metabolite	2.18	1.3e-05	0.006	6	Positive
Porphyromonas somerae MGS:1372	Glutathione Metabolism	2.06	1.3e-05	0.006	3	Negative
Oscillospiraceae sp. MGS:0072	Secondary Bile Acid Metabolism	2.04	1.3e-05	0.006	16	Negative
Clostridia sp. MGS:0879	Dihydrosphingomyelins	2.17	1.3e-05	0.006	4	Negative
Faecalibacterium prausnitzii MGS:0010	Acetylated Peptides	2.15	1.3e-05	0.006	4	Negative
Anaerostipes sp. BG01 MGS:1509	Benzoate Metabolism	2.07	1.3e-05	0.006	15	Positive
Allisonella histaminiformans MGS:0332	Vitamin A Metabolism	2.18	1.4e-05	0.006	4	Negative
Bacteria sp. MGS:0218	Benzoate Metabolism	2.03	1.4e-05	0.006	18	Negative
Gemmiger sp. MGS:1110	Tryptophan Metabolism	2.1	1.4e-05	0.0061	12	Negative
Megasphaera elsdenii MGS:0921	Primary Bile Acid Metabolism	2.21	1.4e-05	0.0061	6	Positive
Eubacteriales sp. MGS:0791	Secondary Bile Acid Metabolism	2.06	1.4e-05	0.0061	17	Negative
Clostridia sp. MGS:1157	Xanthine Metabolism	2.06	1.4e-05	0.0061	14	Negative
Eubacteriales sp. MGS:0426	Secondary Bile Acid Metabolism	2.02	1.4e-05	0.0061	20	Negative
Eubacteriales sp. MGS:0188	Secondary Bile Acid Metabolism	2.02	1.4e-05	0.0061	20	Negative
Eubacteriales sp. MGS:0891	Secondary Bile Acid Metabolism	2	1.4e-05	0.0061	21	Negative
Parabacteroides johnsonii MGS:0469	Sphingomyelins	1.96	1.4e-05	0.0061	26	Negative
Eubacteriales sp. MGS:0577	Vitamin A Metabolism	2.17	1.4e-05	0.0062	4	Positive
Eubacteriales sp. MGS:1153	Benzoate Metabolism	2.06	1.4e-05	0.0062	20	Negative
Lachnospiraceae sp. MGS:1024	Diacylglycerol	2.15	1.4e-05	0.0063	10	Positive
Eubacteriales sp. MGS:0621	Secondary Bile Acid Metabolism	2.1	1.4e-05	0.0063	14	Negative
Eubacteriales sp. MGS:0377	Primary Bile Acid Metabolism	2.04	1.4e-05	0.0063	3	Negative
Dialister invisus MGS:0164	Benzoate Metabolism	2.02	1.4e-05	0.0063	21	Positive
Escherichia marmotae MGS:1282	Drug - Analgesics, Anesthetics	1.97	1.4e-05	0.0063	19	Positive
Oscillibacter sp. MGS:0734	Vitamin A Metabolism	2.2	1.5e-05	0.0063	5	Positive
Lachnospiraceae sp. MGS:0336	Tobacco Metabolite	2.16	1.5e-05	0.0063	6	Positive
Eubacteriales sp. MGS:0678	Xanthine Metabolism	2.09	1.5e-05	0.0063	14	Positive
Escherichia coli MGS:0195	Drug - Analgesics, Anesthetics	2.05	1.5e-05	0.0063	17	Positive
Coprococcus catus MGS:0037	Secondary Bile Acid Metabolism	2.02	1.5e-05	0.0063	16	Positive
Eubacteriales sp. MGS:0302	Secondary Bile Acid Metabolism	2.02	1.5e-05	0.0063	16	Negative
Eubacteriales sp. MGS:1261	Benzoate Metabolism	1.96	1.5e-05	0.0063	24	Positive
Eubacteriales sp. MGS:0339	Food Component/Plant	1.82	1.5e-05	0.0063	40	Negative
Eubacteriales sp. MGS:0584	Tobacco Metabolite	2.18	1.5e-05	0.0064	6	Positive
Clostridia sp. MGS:0787	Vitamin A Metabolism	2.18	1.5e-05	0.0064	5	Positive
Clostridia sp. MGS:1616	Phosphatidylethanolamine (PE)	2.12	1.5e-05	0.0064	11	Negative
Eubacteriales sp. MGS:0653	Secondary Bile Acid Metabolism	2.06	1.5e-05	0.0064	16	Negative
Clostridia sp. MGS:1053	Secondary Bile Acid Metabolism	2.06	1.5e-05	0.0064	19	Negative
Eubacteriales sp. MGS:0151	Secondary Bile Acid Metabolism	2.02	1.5e-05	0.0064	17	Negative
Clostridia sp. MGS:0828	Secondary Bile Acid Metabolism	2.01	1.5e-05	0.0064	18	Negative
Eubacteriales sp. MGS:0335	Secondary Bile Acid Metabolism	1.99	1.5e-05	0.0064	20	Positive
Eubacteriales sp. MGS:0434	Tobacco Metabolite	2.2	1.5e-05	0.0064	6	Positive
Parabacteroides johnsonii MGS:0469	Tobacco Metabolite	2.16	1.5e-05	0.0064	6	Positive
Clostridia sp. MGS:1058	Xanthine Metabolism	2.14	1.5e-05	0.0064	14	Negative
Eubacteriales sp. MGS:0668	Xanthine Metabolism	2.07	1.5e-05	0.0064	14	Negative
Ruminococcus bromii MGS:0089	Benzoate Metabolism	1.95	1.5e-05	0.0064	23	Positive
Erysipelotrichales sp. MGS:1207	Tobacco Metabolite	2.18	1.5e-05	0.0065	6	Positive
Collinsella sp. AF08-23 MGS:1036	Tobacco Metabolite	2.15	1.5e-05	0.0065	6	Positive
Eubacteriales sp. MGS:0505	Secondary Bile Acid Metabolism	1.99	1.5e-05	0.0065	19	Negative
Lactobacillus crispatus MGS:1409	Sphingomyelins	1.95	1.5e-05	0.0065	28	Negative
Eubacteriales sp. MGS:0510	Acetylated Peptides	2.16	1.6e-05	0.0066	4	Positive
Eubacteriales sp. MGS:0289	Xanthine Metabolism	2.15	1.6e-05	0.0066	14	Positive
Actinomycetaceae sp. MGS:1068	Acetylated Peptides	2.13	1.6e-05	0.0066	4	Positive
Eubacteriales sp. MGS:0673	Xanthine Metabolism	2.09	1.6e-05	0.0066	14	Positive
Lachnospiraceae sp. MGS:1615	Xanthine Metabolism	2.08	1.6e-05	0.0066	14	Positive
Clostridia sp. MGS:0767	Leucine, Isoleucine and Valine Metabolism	2.01	1.6e-05	0.0066	22	Negative
Alistipes putredinis MGS:0033	Benzoate Metabolism	1.91	1.6e-05	0.0066	25	Negative
Faecalibacterium prausnitzii MGS:0025	Acetylated Peptides	2.18	1.6e-05	0.0067	4	Negative
Eubacteriales sp. MGS:0730	Dihydrosphingomyelins	2.15	1.6e-05	0.0067	4	Negative
Eubacteriales sp. MGS:0773	Vitamin A Metabolism	2.21	1.6e-05	0.0067	5	Positive
Eubacteriales sp. MGS:0673	Tobacco Metabolite	2.13	1.6e-05	0.0067	6	Positive
Collinsella bouchesdurhonensis MGS:0299	Secondary Bile Acid Metabolism	2.1	1.6e-05	0.0067	14	Positive
Eubacteriales sp. MGS:0439	Xanthine Metabolism	2.1	1.6e-05	0.0067	14	Positive
Eubacteriales sp. MGS:0871	Sphingomyelins	1.99	1.6e-05	0.0067	22	Negative
Mesosutterella multiformis MGS:0520	Benzoate Metabolism	1.92	1.6e-05	0.0067	24	Positive
Oscillospiraceae sp. MGS:0256	Vitamin A Metabolism	2.22	1.7e-05	0.0068	5	Negative
Eubacteriales sp. MGS:0107	Vitamin A Metabolism	2.15	1.7e-05	0.0068	6	Negative
Eubacteriales sp. MGS:0204	Long Chain Monounsaturated Fatty Acid	2.19	1.7e-05	0.0069	7	Negative
Oscillospiraceae sp. MGS:0806	Acetylated Peptides	2.17	1.7e-05	0.0069	4	Negative
Streptococcus sobrinus MGS:1366	Sphingomyelins	1.9	1.7e-05	0.0069	29	Negative
Lachnospiraceae sp. MGS:0890	Tobacco Metabolite	2.19	1.7e-05	0.0069	6	Positive
Firmicutes sp. MGS:0811	Vitamin A Metabolism	2.18	1.7e-05	0.0069	6	Positive
Oscillospiraceae sp. MGS:0770	Tobacco Metabolite	2.18	1.7e-05	0.0069	6	Positive
Haemophilus pittmaniae MGS:1196	Secondary Bile Acid Metabolism	2.15	1.7e-05	0.0069	13	Negative
Bifidobacterium adolescentis MGS:0056	Plasmalogen	2.11	1.7e-05	0.0069	11	Negative
Eubacteriales sp. MGS:0250	Secondary Bile Acid Metabolism	2.11	1.7e-05	0.0069	16	Negative
Eubacteriales sp. MGS:0156	Secondary Bile Acid Metabolism	2.09	1.7e-05	0.0069	15	Negative
Clostridium disporicum MGS:0222	Benzoate Metabolism	1.91	1.7e-05	0.0069	26	Positive
Eubacteriales sp. MGS:0511	Xanthine Metabolism	2.13	1.7e-05	0.007	14	Positive
Eubacteriales sp. MGS:1135	Xanthine Metabolism	2.13	1.7e-05	0.007	14	Negative
Eubacteriales sp. MGS:0589	Tobacco Metabolite	2.12	1.7e-05	0.007	6	Negative
Eubacteriales sp. MGS:0646	Long Chain Saturated Fatty Acid	2.18	1.8e-05	0.0071	7	Positive
Clostridia sp. MGS:1549	Purine Metabolism, Adenine containing	2.12	1.8e-05	0.0071	4	Negative
Clostridium celatum MGS:0808	Secondary Bile Acid Metabolism	2.09	1.8e-05	0.0071	13	Positive
Bacteroides cutis MGS:1017	Plasmalogen	2.12	1.8e-05	0.0072	11	Positive
Clostridiaceae sp. MGS:0238	Vitamin A Metabolism	2.18	1.8e-05	0.0073	6	Positive
Eubacteriales sp. MGS:0846	Vitamin A Metabolism	2.17	1.8e-05	0.0073	5	Positive
Victivallis vadensis MGS:0689	Dihydrosphingomyelins	2.16	1.8e-05	0.0073	4	Negative
Clostridium sp. BSD2780061688st1 H5 MGS:1296	Tobacco Metabolite	2.19	1.9e-05	0.0074	6	Positive
Haemophilus sp. MGS:1834	Plasmalogen	2.12	1.9e-05	0.0074	11	Positive
Firmicutes sp. MGS:1211	Gamma-glutamyl Amino Acid	2.09	1.9e-05	0.0074	14	Negative
Eubacteriales sp. MGS:1003	Secondary Bile Acid Metabolism	2.02	1.9e-05	0.0074	19	Negative
Veillonella parvula MGS:0220	Primary Bile Acid Metabolism	2.17	1.9e-05	0.0074	8	Positive
Eisenbergiella tayi MGS:0355	Secondary Bile Acid Metabolism	2.01	1.9e-05	0.0074	18	Positive
Oscillospiraceae sp. MGS:1049	Benzoate Metabolism	1.97	1.9e-05	0.0074	23	Positive
Eubacteriales sp. MGS:1473	Leucine, Isoleucine and Valine Metabolism	1.91	1.9e-05	0.0074	25	Negative
Eubacteriales sp. MGS:0432	Tobacco Metabolite	2.21	1.9e-05	0.0075	6	Negative
Parabacteroides merdae MGS:0065	Drug - Neurological	2.09	1.9e-05	0.0075	3	Negative
Burkholderiales sp. MGS:1118	Progestin Steroids	2.2	1.9e-05	0.0076	6	Positive
Lachnospiraceae sp. MGS:0975	Xanthine Metabolism	2.09	1.9e-05	0.0076	14	Positive
Agathobaculum desmolans MGS:1429	Benzoate Metabolism	1.96	1.9e-05	0.0076	25	Negative
Eubacteriales sp. MGS:1156	Plasmalogen	2.23	2e-05	0.0077	11	Positive
Eubacteriales sp. MGS:0651	Tobacco Metabolite	2.18	2e-05	0.0077	6	Positive
Alistipes sp. An66 MGS:1535	Sphingomyelins	1.9	2e-05	0.0077	29	Positive
Clostridia sp. MGS:0946	Tobacco Metabolite	2.16	2e-05	0.0079	5	Negative
Eubacteriales sp. MGS:0759	Leucine, Isoleucine and Valine Metabolism	1.85	2.1e-05	0.008	28	Negative
Eubacteriales sp. MGS:0349	Tobacco Metabolite	2.16	2.1e-05	0.008	5	Negative
Eubacteriales sp. MGS:0428	Primary Bile Acid Metabolism	2.12	2.1e-05	0.008	4	Negative
Anaerotruncus massiliensis MGS:0460	Benzoate Metabolism	2.04	2.1e-05	0.008	17	Negative
Eubacterium ramulus MGS:0068	Benzoate Metabolism	1.87	2.1e-05	0.008	28	Negative
Oscillospiraceae sp. MGS:0072	Tobacco Metabolite	2.2	2.1e-05	0.008	6	Negative
Lachnospiraceae sp. MGS:0246	Tobacco Metabolite	2.19	2.1e-05	0.008	6	Negative
Eubacteriales sp. MGS:0777	Long Chain Monounsaturated Fatty Acid	2.19	2.1e-05	0.008	7	Negative
Eubacteriales sp. MGS:0961	Primary Bile Acid Metabolism	2.14	2.1e-05	0.008	8	Negative
Acidaminococcus fermentans MGS:1041	Tryptophan Metabolism	2.13	2.1e-05	0.008	6	Positive
Bacteria sp. MGS:0839	Secondary Bile Acid Metabolism	2.04	2.1e-05	0.008	15	Positive
Oscillospiraceae sp. MGS:0770	Xanthine Metabolism	2.04	2.1e-05	0.008	14	Positive
Eubacteriales sp. MGS:0474	Secondary Bile Acid Metabolism	1.97	2.1e-05	0.008	22	Negative
Oscillospiraceae sp. MGS:0412	Sphingomyelins	1.92	2.1e-05	0.008	28	Positive
Phascolarctobacterium faecium MGS:0170	Food Component/Plant	1.89	2.1e-05	0.008	33	Negative
Lachnospiraceae sp. MGS:0667	Xanthine Metabolism	2.09	2.1e-05	0.0081	14	Positive
Eubacteriales sp. MGS:0573	Tyrosine Metabolism	2.02	2.1e-05	0.0081	17	Negative
Ligilactobacillus ruminis MGS:0484	Benzoate Metabolism	1.97	2.1e-05	0.0081	22	Positive
Merdimonas faecis MGS:0494	Benzoate Metabolism	1.94	2.1e-05	0.0081	23	Positive
Blautia producta MGS:0905	Sphingomyelins	1.85	2.1e-05	0.0081	29	Negative
Enterocloster clostridioformis MGS:0686	Vitamin A Metabolism	2.19	2.2e-05	0.0082	5	Negative
Faecalicoccus pleomorphus MGS:0875	Vitamin A Metabolism	2.18	2.2e-05	0.0082	4	Negative
Eubacteriales sp. MGS:0288	Vitamin A Metabolism	2.12	2.2e-05	0.0082	6	Positive
Ruminococcus sp. MGS:0131	Benzoate Metabolism	1.98	2.2e-05	0.0082	23	Negative
Veillonellales sp. MGS:1225	Androgenic Steroids	1.96	2.2e-05	0.0082	20	Negative
Eubacteriales sp. MGS:0440	Vitamin A Metabolism	2.21	2.2e-05	0.0082	6	Positive
Enterobacter ludwigii MGS:1259	Tobacco Metabolite	2.2	2.2e-05	0.0082	6	Negative
Bacteria sp. MGS:1297	Long Chain Saturated Fatty Acid	2.19	2.2e-05	0.0082	7	Positive
Eubacteriales sp. MGS:0450	Secondary Bile Acid Metabolism	2.01	2.2e-05	0.0082	17	Negative
Bacteria sp. MGS:0801	Benzoate Metabolism	1.97	2.2e-05	0.0082	19	Negative
Negativibacillus massiliensis MGS:0356	Sphingomyelins	1.94	2.2e-05	0.0082	26	Positive
Eubacteriales sp. MGS:0185	Primary Bile Acid Metabolism	2.15	2.2e-05	0.0083	8	Negative
Eubacteriales sp. MGS:0891	Vitamin A Metabolism	2.13	2.2e-05	0.0083	4	Positive
Eubacteriales sp. MGS:0999	Fatty Acid Metabolism (Acyl Glutamine)	1.99	2.2e-05	0.0083	2	Negative
Merdimonas faecis MGS:0494	Xanthine Metabolism	2.04	2.2e-05	0.0084	14	Positive
Rikenellaceae sp. MGS:1022	Xanthine Metabolism	2.04	2.2e-05	0.0084	14	Positive
Eubacteriales sp. MGS:0482	Secondary Bile Acid Metabolism	2.02	2.3e-05	0.0084	16	Positive
Eubacteriales sp. MGS:0193	Benzoate Metabolism	1.99	2.3e-05	0.0084	21	Negative
Clostridia sp. MGS:0512	Tobacco Metabolite	2.17	2.3e-05	0.0085	6	Negative
Eubacteriales sp. MGS:1194	Tobacco Metabolite	2.15	2.3e-05	0.0085	6	Negative
Tyzzerella nexilis MGS:0574	Secondary Bile Acid Metabolism	2.1	2.3e-05	0.0085	12	Positive
Eubacteriaceae sp. MGS:0591	Benzoate Metabolism	1.94	2.3e-05	0.0085	25	Negative
Clostridia sp. MGS:0980	Fatty Acid, Dicarboxylate	1.89	2.3e-05	0.0085	25	Positive
Eggerthella sinensis MGS:1631	Fatty Acid Metabolism (Acyl Carnitine, Polyunsaturated)	2.21	2.3e-05	0.0085	7	Positive
Eubacteriales sp. MGS:0230	Xanthine Metabolism	2.03	2.3e-05	0.0085	14	Positive
Eubacteriales sp. MGS:0427	Secondary Bile Acid Metabolism	2	2.3e-05	0.0085	15	Negative
Streptococcus gordonii MGS:0713	Androgenic Steroids	1.95	2.3e-05	0.0085	22	Negative
Eubacteriales sp. MGS:0270	Food Component/Plant	1.85	2.3e-05	0.0085	37	Positive
Clostridia sp. MGS:0623	Xanthine Metabolism	2.07	2.4e-05	0.0087	14	Positive
Citrobacter portucalensis MGS:1584	Secondary Bile Acid Metabolism	2.02	2.4e-05	0.0087	14	Negative
Clostridium perfringens MGS:0959	Acetylated Peptides	2.2	2.4e-05	0.0088	4	Positive
Bacteria sp. MGS:0866	Tobacco Metabolite	2.18	2.4e-05	0.0088	6	Positive
Eubacterium ventriosum MGS:0082	Tryptophan Metabolism	2.11	2.4e-05	0.0088	14	Positive
Faecalibacterium prausnitzii MGS:0378	Benzoate Metabolism	2.06	2.4e-05	0.0088	18	Positive
Coriobacteriia sp. MGS:0749	Xanthine Metabolism	2.05	2.4e-05	0.0088	14	Positive
Eubacteriales sp. MGS:0316	Sphingomyelins	1.87	2.4e-05	0.0088	29	Positive
Eubacteriales sp. MGS:0434	Benzoate Metabolism	2.03	2.4e-05	0.0088	16	Positive
Bacteroidales sp. MGS:1069	Benzoate Metabolism	1.94	2.4e-05	0.0088	25	Negative
Eubacteriales sp. MGS:0457	Phosphatidylcholine (PC)	2.09	2.5e-05	0.0089	9	Negative
Oscillibacter sp. MGS:0372	Benzoate Metabolism	1.95	2.5e-05	0.0089	24	Positive
Eubacteriales sp. MGS:0186	Long Chain Saturated Fatty Acid	2.18	2.5e-05	0.009	7	Negative
Clostridia sp. MGS:0368	Secondary Bile Acid Metabolism	2.05	2.5e-05	0.009	16	Negative
Bacteroides sp. MGS:0030	Secondary Bile Acid Metabolism	2.01	2.5e-05	0.009	20	Positive
Oscillospiraceae sp. MGS:1049	Tobacco Metabolite	2.17	2.5e-05	0.009	6	Positive
Eubacteriales sp. MGS:0965	Xanthine Metabolism	2.11	2.5e-05	0.009	14	Positive
Eubacteriales sp. MGS:0179	Secondary Bile Acid Metabolism	2.01	2.5e-05	0.009	18	Negative
Erysipelotrichales sp. MGS:1130	Fatty Acid Metabolism (Acyl Choline)	2.1	2.6e-05	0.0091	8	Negative
Eubacteriales sp. MGS:0924	Secondary Bile Acid Metabolism	1.98	2.6e-05	0.0091	21	Negative
Eubacteriales sp. MGS:1006	Dihydrosphingomyelins	2.11	2.6e-05	0.0092	5	Negative
Bacteroides sp. MGS:0611	Long Chain Polyunsaturated Fatty Acid (n3 and n6)	2.03	2.6e-05	0.0092	17	Positive
Firmicutes sp. MGS:0541	Secondary Bile Acid Metabolism	1.97	2.6e-05	0.0092	20	Negative
Merdimonas faecis MGS:0494	Vitamin A Metabolism	2.15	2.6e-05	0.0093	6	Negative
Eubacteriales sp. MGS:1204	Xanthine Metabolism	2.06	2.6e-05	0.0093	12	Positive
Solobacterium moorei MGS:1589	Acetylated Peptides	2.14	2.6e-05	0.0093	4	Positive
Streptococcus australis MGS:0310	Tobacco Metabolite	2.13	2.6e-05	0.0093	6	Negative
Eubacteriales sp. MGS:0288	Secondary Bile Acid Metabolism	1.99	2.6e-05	0.0093	18	Negative
Erysipelotrichaceae sp. MGS:0867	Secondary Bile Acid Metabolism	1.96	2.6e-05	0.0093	19	Positive
Eggerthella lenta MGS:0225	Vitamin A Metabolism	2.17	2.7e-05	0.0094	5	Negative
Firmicutes sp. MGS:0641	Xanthine Metabolism	2.05	2.7e-05	0.0094	14	Negative
Escherichia albertii MGS:1980	Secondary Bile Acid Metabolism	2	2.7e-05	0.0094	17	Negative
Clostridium perfringens MGS:0959	Sphingomyelins	1.91	2.7e-05	0.0095	25	Negative
Clostridia sp. MGS:1106	Benzoate Metabolism	1.91	2.7e-05	0.0095	24	Positive
Lachnospiraceae sp. MGS:0890	Vitamin A Metabolism	2.23	2.7e-05	0.0095	6	Negative
Eubacteriales sp. MGS:1276	Secondary Bile Acid Metabolism	2.03	2.7e-05	0.0095	14	Negative
Clostridia sp. MGS:1333	Tobacco Metabolite	2.16	2.8e-05	0.0097	5	Negative
Alistipes sp. MGS:1385	Hemoglobin and Porphyrin Metabolism	2.19	2.8e-05	0.0098	4	Positive
Butyricicoccus sp. OM04-18BH MGS:0139	Acetylated Peptides	2.13	2.8e-05	0.0098	4	Negative
Eubacteriales sp. MGS:0306	Xanthine Metabolism	2.07	2.8e-05	0.0098	14	Positive
Clostridia sp. MGS:0746	Androgenic Steroids	2.06	2.8e-05	0.0098	16	Negative
Bacteria sp. MGS:0726	Xanthine Metabolism	2.03	2.8e-05	0.0098	14	Positive
Firmicutes sp. MGS:1007	Tobacco Metabolite	2.14	2.8e-05	0.0098	6	Positive
Clostridia sp. MGS:1288	Xanthine Metabolism	2.04	2.8e-05	0.0098	14	Positive
Oscillospiraceae sp. MGS:0739	Leucine, Isoleucine and Valine Metabolism	1.92	2.8e-05	0.0098	24	Negative
Clostridium phoceensis MGS:0014	Drug - Psychoactive	2.16	2.9e-05	0.0099	5	Negative
Lachnospiraceae sp. MGS:0297	Progestin Steroids	2.16	2.9e-05	0.0099	6	Positive
Intestinimonas massiliensis MGS:1304	Secondary Bile Acid Metabolism	2.1	2.9e-05	0.0099	14	Negative
Eisenbergiella sp. OF01-20 MGS:1376	Acetylated Peptides	2.09	2.9e-05	0.0099	3	Positive
Clostridia sp. MGS:0463	Dihydrosphingomyelins	2.05	2.9e-05	0.0099	3	Negative
Eubacteriales sp. MGS:0699	Xanthine Metabolism	2.03	2.9e-05	0.0099	14	Positive
Sutterella sp. AM11-39 MGS:0816	Sphingomyelins	1.91	2.9e-05	0.0099	26	Negative
Bacteroidales sp. MGS:0912	Long Chain Polyunsaturated Fatty Acid (n3 and n6)	2.05	2.9e-05	0.01	18	Positive
Blautia sp. AF19-10LB MGS:0157	Secondary Bile Acid Metabolism	1.98	2.9e-05	0.01	19	Negative
Clostridia sp. MGS:0898	Leucine, Isoleucine and Valine Metabolism	1.9	2.9e-05	0.01	23	Negative
Eisenbergiella massiliensis MGS:0425	Primary Bile Acid Metabolism	2.15	3e-05	0.01	8	Negative
Clostridia sp. MGS:1200	Vitamin A Metabolism	2.13	3e-05	0.01	6	Positive
Lachnospiraceae sp. MGS:1335	Tobacco Metabolite	2.13	3e-05	0.01	6	Positive
Actinomycetaceae sp. MGS:1068	Phosphatidylethanolamine (PE)	2.07	3e-05	0.01	11	Negative
Collinsella tanakaei MGS:0850	Sphingomyelins	1.9	3e-05	0.01	25	Negative
Bacteria sp. MGS:0620	Androgenic Steroids	1.9	3e-05	0.01	21	Positive
Coprococcus eutactus MGS:0155	Sphingomyelins	1.87	3e-05	0.01	24	Positive
Clostridia sp. MGS:0896	Diacylglycerol	2.16	3.1e-05	0.01	10	Negative
Coprococcus comes MGS:0016	Corticosteroids	2.15	3.1e-05	0.01	4	Positive
Bacteroidales sp. MGS:1273	Fatty Acid, Dicarboxylate	1.85	3.1e-05	0.01	29	Positive
Coprococcus sp. OM04-5BH MGS:1028	Xanthine Metabolism	2.05	3.1e-05	0.01	14	Negative
Eubacteriales sp. MGS:0352	Benzoate Metabolism	1.99	3.1e-05	0.01	17	Positive
Lachnospiraceae sp. MGS:0712	Benzoate Metabolism	1.9	3.1e-05	0.01	26	Positive
Clostridia sp. MGS:0435	Benzoate Metabolism	1.89	3.1e-05	0.01	26	Positive
Eubacteriales sp. MGS:0563	Tobacco Metabolite	2.18	3.2e-05	0.011	6	Positive
Escherichia albertii MGS:1980	Primary Bile Acid Metabolism	2.16	3.2e-05	0.011	5	Positive
Flintibacter sp. MGS:0922	Tobacco Metabolite	2.15	3.2e-05	0.011	6	Positive
Bilophila wadsworthia MGS:0049	Vitamin A Metabolism	2.12	3.2e-05	0.011	6	Negative
Oscillospiraceae sp. MGS:0286	Secondary Bile Acid Metabolism	2.07	3.2e-05	0.011	15	Negative
Eubacteriales sp. MGS:0358	Secondary Bile Acid Metabolism	2.01	3.2e-05	0.011	15	Positive
Anaerostipes caccae MGS:0747	Secondary Bile Acid Metabolism	2	3.2e-05	0.011	20	Positive
Eubacteriales sp. MGS:0709	Tobacco Metabolite	2.19	3.2e-05	0.011	6	Positive
Clostridia sp. MGS:0845	Acetylated Peptides	2.17	3.2e-05	0.011	4	Positive
Coprococcus comes MGS:0016	Dihydrosphingomyelins	2.15	3.2e-05	0.011	4	Positive
Eubacteriales sp. MGS:0610	Fatty Acid Metabolism (Acyl Choline)	2.14	3.2e-05	0.011	9	Negative
Bacteroides togonis MGS:1370	Lysoplasmalogen	2.13	3.2e-05	0.011	4	Positive
Eubacteriales sp. MGS:0441	Corticosteroids	2.11	3.2e-05	0.011	6	Negative
Eubacteriales sp. MGS:0269	Secondary Bile Acid Metabolism	1.97	3.2e-05	0.011	15	Negative
Eubacteriales sp. MGS:0480	Tobacco Metabolite	2.16	3.3e-05	0.011	6	Negative
Eubacteriales sp. MGS:0486	Secondary Bile Acid Metabolism	1.97	3.3e-05	0.011	18	Negative
Eubacteriales sp. MGS:0359	Secondary Bile Acid Metabolism	1.94	3.3e-05	0.011	18	Positive
Bilophila wadsworthia MGS:0049	Drug - Psychoactive	2.13	3.3e-05	0.011	5	Negative
Eubacteriales sp. MGS:0627	Xanthine Metabolism	2.1	3.3e-05	0.011	10	Negative
Firmicutes sp. MGS:1050	Secondary Bile Acid Metabolism	2.06	3.3e-05	0.011	14	Negative
Eubacteriales sp. MGS:0711	Secondary Bile Acid Metabolism	1.97	3.3e-05	0.011	17	Negative
Ruminococcus sp. AM36-2AA MGS:0096	Drug - Psychoactive	2.16	3.4e-05	0.011	8	Positive
Lachnospira pectinoschiza MGS:0099	Acetylated Peptides	2.15	3.4e-05	0.011	4	Negative
Eubacteriales sp. MGS:1112	Xanthine Metabolism	2.1	3.4e-05	0.011	14	Positive
Agathobaculum desmolans MGS:1429	Tyrosine Metabolism	2.09	3.4e-05	0.011	3	Positive
Clostridia sp. MGS:1452	Acetylated Peptides	2.08	3.4e-05	0.011	3	Positive
Eubacteriales sp. MGS:0084	Secondary Bile Acid Metabolism	2.05	3.4e-05	0.011	17	Negative
Eubacteriales sp. MGS:0568	Vitamin A Metabolism	2.15	3.5e-05	0.011	5	Positive
Comamonas kerstersii MGS:1358	Vitamin A Metabolism	2.14	3.5e-05	0.011	6	Positive
Firmicutes sp. MGS:1396	Androgenic Steroids	1.99	3.5e-05	0.011	20	Positive
Citrobacter youngae MGS:1657	Secondary Bile Acid Metabolism	1.98	3.5e-05	0.011	16	Negative
Eubacteriales sp. MGS:0870	Secondary Bile Acid Metabolism	1.98	3.5e-05	0.011	20	Negative
Eubacteriales sp. MGS:0792	Vitamin A Metabolism	2.14	3.5e-05	0.011	5	Negative
Oscillospiraceae sp. MGS:0941	Primary Bile Acid Metabolism	2.14	3.5e-05	0.011	8	Negative
Eubacteriales sp. MGS:0988	Primary Bile Acid Metabolism	2.08	3.5e-05	0.011	9	Negative
Eubacteriales sp. MGS:1301	Xanthine Metabolism	2.07	3.5e-05	0.011	14	Positive
Eubacteriales sp. MGS:0213	Tyrosine Metabolism	2.06	3.5e-05	0.011	16	Negative
Eubacteriales sp. MGS:1129	Xanthine Metabolism	2.03	3.5e-05	0.011	14	Negative
Rhodospirillales sp. MGS:1400	Secondary Bile Acid Metabolism	1.98	3.5e-05	0.011	19	Positive
Clostridia sp. MGS:1058	Benzoate Metabolism	1.96	3.5e-05	0.011	20	Positive
Eubacteriales sp. MGS:0902	Tobacco Metabolite	2.19	3.6e-05	0.011	6	Negative
Sutterella sp. KLE1602 MGS:0228	Vitamin A Metabolism	2.17	3.6e-05	0.011	5	Negative
Pediococcus acidilactici MGS:1468	Vitamin A Metabolism	2.16	3.6e-05	0.011	4	Negative
Lachnospiraceae sp. MGS:1066	Hemoglobin and Porphyrin Metabolism	2.1	3.6e-05	0.011	4	Negative
Eubacteriales sp. MGS:0895	Partially Characterized Molecules	2	3.6e-05	0.011	19	Positive
Faecalibacterium prausnitzii MGS:0241	Secondary Bile Acid Metabolism	1.93	3.6e-05	0.011	20	Negative
Eubacteriales sp. MGS:0377	Secondary Bile Acid Metabolism	1.92	3.6e-05	0.011	21	Negative
Blautia producta MGS:0905	Tobacco Metabolite	2.17	3.6e-05	0.011	6	Positive
Clostridium sp. OM07-9AC MGS:0448	Vitamin A Metabolism	2.16	3.6e-05	0.011	6	Positive
Eubacteriales sp. MGS:0211	Diacylglycerol	2.11	3.6e-05	0.011	10	Negative
Eubacteriales sp. MGS:1099	Primary Bile Acid Metabolism	2.09	3.6e-05	0.011	9	Negative
Firmicutes sp. MGS:0436	Phosphatidylcholine (PC)	2.08	3.6e-05	0.011	10	Negative
Clostridia sp. MGS:1286	Acetylated Peptides	2.08	3.6e-05	0.011	3	Positive
Eubacteriales sp. MGS:0185	Xanthine Metabolism	2.05	3.6e-05	0.011	14	Positive
Eubacteriales sp. MGS:1027	Xanthine Metabolism	2.04	3.6e-05	0.011	14	Negative
Eubacteriales sp. MGS:0563	Xanthine Metabolism	2.02	3.6e-05	0.011	14	Positive
Blautia hansenii MGS:0981	Sphingomyelins	1.91	3.6e-05	0.011	27	Negative
Clostridium sp. MGS:0075	Primary Bile Acid Metabolism	2.11	3.7e-05	0.012	6	Positive
Eubacteriales sp. MGS:0717	Xanthine Metabolism	2.06	3.7e-05	0.012	14	Positive
Lachnospiraceae sp. MGS:1325	Secondary Bile Acid Metabolism	1.99	3.7e-05	0.012	17	Positive
Streptococcus gallolyticus subsp. gallolyticus MGS:1651	Sphingomyelins	1.87	3.7e-05	0.012	29	Negative
Eubacteriales sp. MGS:0786	Vitamin A Metabolism	2.19	3.7e-05	0.012	5	Negative
Clostridia sp. MGS:1076	Acetylated Peptides	2.05	3.7e-05	0.012	3	Positive
Eubacteriales sp. MGS:0163	Benzoate Metabolism	2.05	3.7e-05	0.012	14	Negative
Ruminococcus champanellensis MGS:0716	Secondary Bile Acid Metabolism	2.03	3.7e-05	0.012	14	Negative
Eubacteriales sp. MGS:0328	Xanthine Metabolism	2.01	3.7e-05	0.012	14	Negative
Eubacteriales sp. MGS:0442	Secondary Bile Acid Metabolism	2.01	3.7e-05	0.012	16	Negative
Romboutsia sp. MGS:0558	Long Chain Polyunsaturated Fatty Acid (n3 and n6)	2	3.7e-05	0.012	17	Negative
Eubacteriales sp. MGS:0350	Tobacco Metabolite	2.15	3.8e-05	0.012	6	Negative
Ruminococcus sp. AF21-42 MGS:0111	Tobacco Metabolite	2.14	3.8e-05	0.012	6	Negative
Lachnospiraceae sp. MGS:0399	Tobacco Metabolite	2.11	3.8e-05	0.012	6	Negative
Oscillospiraceae sp. MGS:0616	Xanthine Metabolism	2.02	3.8e-05	0.012	14	Negative
Eubacteriales sp. MGS:0230	Benzoate Metabolism	1.88	3.8e-05	0.012	25	Positive
Veillonellaceae sp. MGS:0504	Fatty Acid Metabolism (Acyl Carnitine, Medium Chain)	2.14	3.8e-05	0.012	5	Negative
Eubacteriales sp. MGS:1266	Ceramides	2.1	3.8e-05	0.012	10	Negative
Bacteroides sp. HF-5092 MGS:1550	Pregnenolone Steroids	2.1	3.8e-05	0.012	8	Negative
Eubacteriales sp. MGS:0821	Acetylated Peptides	2.08	3.8e-05	0.012	3	Positive
Eubacteriales sp. MGS:1177	Gamma-glutamyl Amino Acid	2.03	3.8e-05	0.012	12	Negative
Dialister massiliensis MGS:0497	Secondary Bile Acid Metabolism	1.93	3.8e-05	0.012	18	Negative
Romboutsia timonensis MGS:0053	Benzoate Metabolism	1.92	3.8e-05	0.012	21	Positive
Eubacteriales sp. MGS:0153	Sphingomyelins	1.86	3.8e-05	0.012	29	Positive
Clostridium celatum MGS:0808	Xanthine Metabolism	2.07	3.9e-05	0.012	14	Negative
Lachnospiraceae sp. MGS:0629	Xanthine Metabolism	2	3.9e-05	0.012	14	Negative
Parvimonas sp. KA00067 MGS:1201	Acetylated Peptides	2.09	4e-05	0.012	3	Positive
Candidatus Borkfalkiales sp. MGS:1329	Xanthine Metabolism	2.02	4e-05	0.012	13	Positive
Eubacteriales sp. MGS:1084	Primary Bile Acid Metabolism	2.14	4e-05	0.012	8	Negative
Oscillospiraceae sp. MGS:0461	Diacylglycerol	2.11	4e-05	0.012	10	Negative
Eubacteriales sp. MGS:0864	Secondary Bile Acid Metabolism	1.98	4e-05	0.012	17	Negative
Enterobacter asburiae MGS:1639	Lysophospholipid	1.89	4e-05	0.012	21	Negative
Faecalibacterium prausnitzii MGS:0378	Vitamin A Metabolism	2.14	4.1e-05	0.012	5	Positive
Ruminococcus sp. AM42-11 MGS:0002	Secondary Bile Acid Metabolism	1.99	4.1e-05	0.012	18	Positive
Eubacteriales sp. MGS:1237	Secondary Bile Acid Metabolism	1.96	4.1e-05	0.012	21	Negative
Eubacteriales sp. MGS:0847	Sphingomyelins	1.87	4.1e-05	0.012	27	Negative
Holdemania massiliensis MGS:0415	Food Component/Plant	1.75	4.1e-05	0.012	42	Negative
Clostridia sp. MGS:1417	Fatty Acid Metabolism (Acyl Choline)	2.15	4.1e-05	0.012	8	Positive
Lachnospiraceae sp. MGS:0297	Fatty Acid Metabolism (Acyl Glycine)	2.14	4.1e-05	0.012	6	Positive
Coriobacteriia sp. MGS:0749	Drug - Neurological	2.11	4.1e-05	0.012	4	Positive
Bacteria sp. MGS:1251	Acetylated Peptides	2.07	4.1e-05	0.012	4	Positive
Oscillospiraceae sp. MGS:0388	Xanthine Metabolism	2.01	4.1e-05	0.012	14	Positive
Bacteria sp. MGS:1373	Secondary Bile Acid Metabolism	1.89	4.1e-05	0.012	20	Negative
Bacteroides sp. MGS:0030	Food Component/Plant	1.74	4.1e-05	0.012	43	Negative
Streptococcus mutans MGS:0677	Tobacco Metabolite	2.14	4.2e-05	0.013	6	Positive
Firmicutes sp. MGS:0541	Corticosteroids	2.11	4.2e-05	0.013	4	Negative
Veillonellales sp. MGS:1363	Tobacco Metabolite	2.1	4.2e-05	0.013	6	Positive
Eubacteriales sp. MGS:0322	Phosphatidylcholine (PC)	2.08	4.2e-05	0.013	10	Negative
Eubacteriales sp. MGS:0536	Sphingomyelins	1.98	4.2e-05	0.013	21	Negative
Faecalicatena orotica MGS:1910	Secondary Bile Acid Metabolism	1.95	4.2e-05	0.013	19	Positive
Lachnospiraceae sp. MGS:0389	Benzoate Metabolism	1.89	4.2e-05	0.013	27	Positive
Eubacteriales sp. MGS:1102	Benzoate Metabolism	1.86	4.2e-05	0.013	26	Positive
Roseburia sp. OM04-15AA MGS:0101	Acetylated Peptides	2.06	4.3e-05	0.013	3	Negative
Citrobacter braakii MGS:1547	Secondary Bile Acid Metabolism	2.03	4.3e-05	0.013	14	Negative
Clostridia sp. MGS:0645	Benzoate Metabolism	1.97	4.3e-05	0.013	19	Positive
Eubacteriales sp. MGS:0260	Benzoate Metabolism	1.95	4.3e-05	0.013	20	Positive
Oscillospiraceae sp. MGS:0207	Vitamin A Metabolism	2.1	4.3e-05	0.013	5	Positive
Bacteria sp. MGS:0459	Secondary Bile Acid Metabolism	2.06	4.3e-05	0.013	12	Negative
Eubacteriales sp. MGS:0721	Xanthine Metabolism	2.05	4.3e-05	0.013	14	Positive
Bacteria sp. MGS:0863	Acetylated Peptides	2.04	4.3e-05	0.013	3	Positive
Firmicutes sp. MGS:1085	Secondary Bile Acid Metabolism	2.02	4.3e-05	0.013	14	Negative
Firmicutes sp. MGS:1124	Vitamin A Metabolism	2.15	4.4e-05	0.013	6	Positive
Clostridia sp. MGS:0828	Drug - Neurological	2.11	4.4e-05	0.013	4	Negative
Eggerthellales sp. MGS:1184	Drug - Psychoactive	2.11	4.4e-05	0.013	9	Positive
Eubacteriales sp. MGS:0546	Vitamin A Metabolism	2.11	4.4e-05	0.013	7	Positive
Eubacteriales sp. MGS:0102	Xanthine Metabolism	2.02	4.4e-05	0.013	14	Positive
Eubacteriales sp. MGS:1101	Tobacco Metabolite	2.15	4.5e-05	0.013	6	Positive
Lachnospiraceae sp. MGS:0899	Vitamin A Metabolism	2.15	4.5e-05	0.013	5	Positive
Lachnospiraceae sp. MGS:0772	Long Chain Monounsaturated Fatty Acid	2.15	4.5e-05	0.013	7	Positive
Eubacteriales sp. MGS:1280	Drug - Psychoactive	2.12	4.5e-05	0.013	4	Positive
Eubacteriales sp. MGS:0651	Hemoglobin and Porphyrin Metabolism	2.12	4.5e-05	0.013	4	Negative
Faecalibacterium sp. MGS:0073	Vitamin A Metabolism	2.11	4.5e-05	0.013	6	Positive
Klebsiella oxytoca MGS:1046	Secondary Bile Acid Metabolism	2.05	4.5e-05	0.013	12	Positive
Eubacteriales sp. MGS:0851	Alanine and Aspartate Metabolism	2.17	4.5e-05	0.013	7	Negative
Clostridia sp. MGS:0521	Vitamin A Metabolism	2.12	4.5e-05	0.013	5	Positive
Oscillospiraceae sp. MGS:0770	Vitamin A Metabolism	2.12	4.5e-05	0.013	6	Negative
Eubacteriales sp. MGS:0819	Xanthine Metabolism	2.05	4.5e-05	0.013	14	Negative
Eubacteriales sp. MGS:0543	Secondary Bile Acid Metabolism	1.99	4.5e-05	0.013	20	Negative
Veillonella rogosae MGS:0324	Vitamin A Metabolism	2.16	4.6e-05	0.013	6	Positive
Eubacteriales sp. MGS:0617	Tobacco Metabolite	2.16	4.6e-05	0.013	6	Positive
Eubacteriales sp. MGS:0493	Vitamin A Metabolism	2.13	4.6e-05	0.013	6	Positive
Eubacteriales sp. MGS:0759	Xanthine Metabolism	2.08	4.6e-05	0.013	14	Positive
Collinsella bouchesdurhonensis MGS:0299	Primary Bile Acid Metabolism	2.15	4.6e-05	0.013	7	Positive
Eubacteriales sp. MGS:0536	Fatty Acid Metabolism (Acyl Choline)	2.11	4.6e-05	0.013	9	Positive
Eubacteriales sp. MGS:0197	Secondary Bile Acid Metabolism	1.98	4.6e-05	0.013	16	Negative
Anaeromassilibacillus sp. An250 MGS:0169	Long Chain Polyunsaturated Fatty Acid (n3 and n6)	1.96	4.6e-05	0.013	18	Negative
Massilistercora timonensis MGS:0458	Tobacco Metabolite	2.17	4.7e-05	0.013	6	Positive
Fusobacterium gonidiaformans MGS:1466	Ascorbate and Aldarate Metabolism	2.14	4.7e-05	0.013	5	Negative
Eubacteriales sp. MGS:0320	Tobacco Metabolite	2.13	4.7e-05	0.013	6	Negative
Clostridia sp. MGS:1141	Acetylated Peptides	2.07	4.7e-05	0.013	3	Positive
Oscillibacter sp. MGS:0243	Tobacco Metabolite	2.16	4.7e-05	0.014	6	Positive
Pseudomonas aeruginosa MGS:1474	Phosphatidylinositol (PI)	2.13	4.7e-05	0.014	6	Negative
Bacteroidales sp. MGS:0889	Long Chain Monounsaturated Fatty Acid	2.1	4.7e-05	0.014	7	Positive
Eubacteriales sp. MGS:0702	Secondary Bile Acid Metabolism	1.92	4.7e-05	0.014	21	Negative
Eubacteriales sp. MGS:0434	Food Component/Plant	1.84	4.7e-05	0.014	34	Positive
unclassified sp. MGS:0567	Tobacco Metabolite	2.19	4.8e-05	0.014	6	Positive
Bacteroides sp. HF-5092 MGS:1550	Drug - Neurological	2.14	4.8e-05	0.014	4	Negative
Prevotella marseillensis MGS:0424	Tobacco Metabolite	2.14	4.8e-05	0.014	6	Positive
Eubacteriales sp. MGS:0145	Tobacco Metabolite	2.12	4.8e-05	0.014	6	Positive
Collinsella tanakaei MGS:0850	Phosphatidylcholine (PC)	2.11	4.8e-05	0.014	9	Positive
Eubacteriales sp. MGS:1239	Fatty Acid Metabolism (Acyl Choline)	2.09	4.8e-05	0.014	8	Positive
Eubacteriales sp. MGS:0709	Xanthine Metabolism	2.07	4.8e-05	0.014	14	Positive
Oscillospiraceae sp. MGS:0507	Phosphatidylcholine (PC)	2.01	4.8e-05	0.014	12	Negative
Prevotella sp. P4-67 MGS:0784	Secondary Bile Acid Metabolism	1.99	4.8e-05	0.014	13	Positive
Veillonellales sp. MGS:1225	Acetylated Peptides	2.13	4.9e-05	0.014	4	Positive
Eubacteriales sp. MGS:0189	Secondary Bile Acid Metabolism	1.95	4.9e-05	0.014	17	Negative
Firmicutes sp. MGS:0581	Tobacco Metabolite	2.16	4.9e-05	0.014	6	Negative
Oscillibacter sp. MGS:0734	Tobacco Metabolite	2.12	4.9e-05	0.014	6	Negative
Enterobacter hormaechei subsp. steigerwaltii MGS:1214	Secondary Bile Acid Metabolism	2.05	4.9e-05	0.014	14	Negative
Eubacteriales sp. MGS:0242	Secondary Bile Acid Metabolism	1.96	4.9e-05	0.014	16	Negative
Dialister invisus MGS:0164	Androgenic Steroids	1.94	4.9e-05	0.014	20	Negative
Eubacteriales sp. MGS:0363	Secondary Bile Acid Metabolism	1.94	4.9e-05	0.014	21	Negative
Sutterella sp. KLE1602 MGS:0228	Sphingomyelins	1.88	4.9e-05	0.014	28	Negative
Bacteria sp. MGS:1520	Acetylated Peptides	2.08	5e-05	0.014	3	Positive
Eubacteriales sp. MGS:0935	Xanthine Metabolism	2.02	5e-05	0.014	14	Negative
Anaerostipes hadrus MGS:0124	Secondary Bile Acid Metabolism	1.95	5e-05	0.014	20	Negative
Flavonifractor sp. An10 MGS:0495	Leucine, Isoleucine and Valine Metabolism	1.82	5e-05	0.014	28	Negative
Eubacteriales sp. MGS:0685	Acetylated Peptides	2.17	5e-05	0.014	4	Positive
Alloscardovia omnicolens MGS:1279	Vitamin A Metabolism	2.12	5e-05	0.014	7	Negative
Eubacteriales sp. MGS:0758	Secondary Bile Acid Metabolism	2.11	5e-05	0.014	6	Positive
Eubacteriales sp. MGS:0116	Secondary Bile Acid Metabolism	1.98	5e-05	0.014	17	Positive
Oscillospiraceae sp. MGS:0739	Benzoate Metabolism	1.89	5e-05	0.014	24	Positive
Eubacteriales sp. MGS:0843	Food Component/Plant	1.82	5e-05	0.014	33	Positive
Collinsella sp. AF08-23 MGS:1036	Vitamin A Metabolism	2.15	5.1e-05	0.014	5	Negative
Roseburia faecis MGS:0058	Food Component/Plant	1.75	5.1e-05	0.014	44	Positive
Hydrogeniiclostidium mannosilyticum MGS:0294	Tobacco Metabolite	2.15	5.1e-05	0.014	6	Positive
Eubacteriales sp. MGS:0674	Primary Bile Acid Metabolism	2.13	5.1e-05	0.014	8	Negative
Eubacteriales sp. MGS:0578	Tobacco Metabolite	2.09	5.1e-05	0.014	6	Negative
Dorea sp. AF36-15AT MGS:0052	Secondary Bile Acid Metabolism	1.97	5.2e-05	0.014	18	Positive
Eubacteriales sp. MGS:1289	Secondary Bile Acid Metabolism	1.91	5.2e-05	0.014	19	Negative
Longibaculum muris MGS:1605	Benzoate Metabolism	1.9	5.2e-05	0.014	21	Negative
Lachnospiraceae sp. MGS:0772	Long Chain Saturated Fatty Acid	2.14	5.2e-05	0.014	7	Positive
Eubacteriales sp. MGS:0792	Xanthine Metabolism	2.06	5.2e-05	0.014	14	Positive
Eubacteriales sp. MGS:0837	Tobacco Metabolite	2.16	5.3e-05	0.015	5	Negative
Eubacteriales sp. MGS:0606	Diacylglycerol	2.12	5.3e-05	0.015	9	Negative
Ruminococcus bromii MGS:0089	Plasmalogen	2.09	5.3e-05	0.015	11	Negative
Pseudoflavonifractor sp. An184 MGS:0253	Chemical	1.97	5.3e-05	0.015	19	Positive
Prevotellaceae sp. MGS:1159	Sphingomyelins	1.87	5.3e-05	0.015	29	Negative
Clostridium sp. MGS:0444	Vitamin A Metabolism	2.16	5.4e-05	0.015	4	Positive
Ruminococcus sp. AM36-2AA MGS:0096	Secondary Bile Acid Metabolism	1.89	5.4e-05	0.015	20	Negative
Lactobacillus amylovorus MGS:1656	Drug - Analgesics, Anesthetics	2.01	5.4e-05	0.015	17	Positive
Eubacteriales sp. MGS:0580	Secondary Bile Acid Metabolism	1.96	5.4e-05	0.015	18	Positive
Eubacteriales sp. MGS:0859	Tobacco Metabolite	2.12	5.5e-05	0.015	5	Negative
Clostridia sp. MGS:1504	Tobacco Metabolite	2.1	5.5e-05	0.015	6	Negative
Eubacteriales sp. MGS:0348	Benzoate Metabolism	2.02	5.5e-05	0.015	14	Negative
Pediococcus pentosaceus MGS:1246	Sphingomyelins	1.9	5.5e-05	0.015	25	Negative
Lachnospiraceae sp. MGS:0855	Secondary Bile Acid Metabolism	2	5.5e-05	0.015	16	Negative
Slackia piriformis MGS:0700	Vitamin A Metabolism	2.1	5.6e-05	0.015	4	Negative
Intestinibacter bartlettii MGS:0115	Secondary Bile Acid Metabolism	2.02	5.6e-05	0.015	13	Positive
Lachnospiraceae sp. MGS:0180	Secondary Bile Acid Metabolism	1.99	5.6e-05	0.015	14	Negative
Eubacteriales sp. MGS:0659	Benzoate Metabolism	1.85	5.6e-05	0.015	27	Negative
Eubacteriales sp. MGS:1112	Tobacco Metabolite	2.15	5.6e-05	0.015	6	Positive
Bacteria sp. MGS:0459	Fatty Acid Metabolism (Acyl Glycine)	2.13	5.6e-05	0.015	6	Positive
Oscillospiraceae sp. MGS:0560	Benzoate Metabolism	2.01	5.6e-05	0.015	16	Positive
Eubacteriales sp. MGS:1321	Xanthine Metabolism	2.05	5.7e-05	0.015	14	Positive
Enorma massiliensis MGS:0928	Tobacco Metabolite	2.18	5.8e-05	0.016	6	Positive
Firmicutes sp. MGS:0817	Tobacco Metabolite	2.14	5.8e-05	0.016	6	Positive
Clostridia sp. MGS:0564	Vitamin A Metabolism	2.13	5.8e-05	0.016	7	Positive
Eubacteriales sp. MGS:0956	Tobacco Metabolite	2.1	5.8e-05	0.016	6	Negative
Eubacteriales sp. MGS:1223	Acetylated Peptides	2.09	5.8e-05	0.016	3	Positive
Lachnospiraceae sp. MGS:0712	Xanthine Metabolism	1.99	5.8e-05	0.016	14	Positive
Eubacteriales sp. MGS:0592	Long Chain Polyunsaturated Fatty Acid (n3 and n6)	1.96	5.8e-05	0.016	17	Positive
Streptococcus parasanguinis MGS:0117	Sphingomyelins	1.87	5.8e-05	0.016	29	Negative
Bacteria sp. MGS:0500	Benzoate Metabolism	1.84	5.8e-05	0.016	29	Negative
Eubacteriales sp. MGS:0406	Acetylated Peptides	2.04	5.9e-05	0.016	3	Positive
Eubacteriales sp. MGS:0993	Phosphatidylcholine (PC)	2	5.9e-05	0.016	16	Negative
Eubacteriales sp. MGS:0762	Secondary Bile Acid Metabolism	1.99	5.9e-05	0.016	17	Negative
Clostridiaceae sp. MGS:0330	Secondary Bile Acid Metabolism	1.95	5.9e-05	0.016	17	Negative
Sutterella seckii MGS:0561	Benzoate Metabolism	1.91	5.9e-05	0.016	22	Positive
Ruminococcus sp. AF17-22AC MGS:0208	Leucine, Isoleucine and Valine Metabolism	1.89	5.9e-05	0.016	25	Positive
Eubacteriales sp. MGS:0988	Benzoate Metabolism	1.84	5.9e-05	0.016	23	Negative
Eubacteriales sp. MGS:0308	Vitamin A Metabolism	2.15	6e-05	0.016	5	Positive
Faecalibacterium sp. MGS:0549	Tobacco Metabolite	2.13	6e-05	0.016	6	Negative
Bacteroidales sp. MGS:0892	Phosphatidylethanolamine (PE)	2.11	6e-05	0.016	10	Negative
Eubacteriales sp. MGS:0537	Primary Bile Acid Metabolism	2.1	6e-05	0.016	9	Negative
Clostridia sp. MGS:0879	Acetylated Peptides	2.09	6e-05	0.016	3	Positive
Firmicutes sp. MGS:1014	Partially Characterized Molecules	2.09	6e-05	0.016	6	Negative
Roseburia inulinivorans MGS:0036	Dihydrosphingomyelins	2.17	6.1e-05	0.016	4	Positive
Eubacteriales sp. MGS:0087	Tobacco Metabolite	2.17	6.1e-05	0.016	6	Negative
Veillonella tobetsuensis MGS:1344	Plasmalogen	2.05	6.1e-05	0.016	11	Positive
Eubacteriales sp. MGS:0993	Secondary Bile Acid Metabolism	1.96	6.1e-05	0.016	16	Positive
Coprococcus sp. AF21-14LB MGS:1047	Benzoate Metabolism	1.9	6.1e-05	0.016	25	Negative
Eubacteriales sp. MGS:0145	Benzoate Metabolism	1.9	6.1e-05	0.016	24	Positive
Eubacterium sp. AF22-8LB MGS:0838	Benzoate Metabolism	1.86	6.1e-05	0.016	23	Negative
Eubacteriales sp. MGS:0100	Sphingomyelins	1.83	6.1e-05	0.016	27	Positive
Eubacteriales sp. MGS:1412	Fatty Acid Metabolism (Acyl Glycine)	2.14	6.3e-05	0.016	6	Positive
Oscillospiraceae sp. MGS:1421	Tobacco Metabolite	2.11	6.3e-05	0.016	5	Positive
Eubacteriales sp. MGS:0644	Xanthine Metabolism	1.99	6.3e-05	0.016	14	Negative
Eubacteriales sp. MGS:0635	Benzoate Metabolism	1.91	6.3e-05	0.016	24	Positive
Eubacteriales sp. MGS:0175	Benzoate Metabolism	1.91	6.3e-05	0.016	18	Positive
Romboutsia sp. MGS:0558	Primary Bile Acid Metabolism	2.12	6.4e-05	0.017	9	Positive
Bacteria sp. MGS:0483	Acetylated Peptides	2.07	6.4e-05	0.017	3	Positive
Eubacteriales sp. MGS:0644	Secondary Bile Acid Metabolism	2	6.4e-05	0.017	15	Negative
Lachnospiraceae sp. MGS:1005	Xanthine Metabolism	2	6.4e-05	0.017	14	Positive
Lachnospiraceae sp. MGS:0297	Secondary Bile Acid Metabolism	1.99	6.4e-05	0.017	13	Positive
Clostridium perfringens MGS:0959	Secondary Bile Acid Metabolism	1.96	6.4e-05	0.017	19	Positive
Prevotella stercorea MGS:0826	Fatty Acid, Dicarboxylate	1.87	6.4e-05	0.017	24	Negative
Lachnospiraceae sp. MGS:1165	Food Component/Plant	1.69	6.4e-05	0.017	56	Negative
Eubacteriales sp. MGS:0843	Tobacco Metabolite	2.12	6.5e-05	0.017	6	Positive
Cloacibacillus porcorum MGS:0883	Acetylated Peptides	2.11	6.5e-05	0.017	4	Positive
Intestinimonas massiliensis MGS:0198	Acetylated Peptides	2.1	6.5e-05	0.017	3	Positive
Eubacteriales sp. MGS:0543	Primary Bile Acid Metabolism	2.09	6.5e-05	0.017	3	Negative
Clostridia sp. MGS:1053	Vitamin A Metabolism	2.08	6.5e-05	0.017	6	Positive
Eubacteriales sp. MGS:0984	Secondary Bile Acid Metabolism	2.04	6.5e-05	0.017	16	Negative
Eubacteriales sp. MGS:0614	Xanthine Metabolism	1.98	6.5e-05	0.017	14	Negative
Bacteria sp. MGS:0726	Benzoate Metabolism	1.92	6.5e-05	0.017	24	Negative
Rothia mucilaginosa MGS:0559	Tobacco Metabolite	2.17	6.6e-05	0.017	6	Positive
Gemmiger sp. MGS:0862	Fatty Acid Metabolism (Acyl Carnitine, Polyunsaturated)	2.15	6.6e-05	0.017	7	Positive
Eubacteriales sp. MGS:0358	Tobacco Metabolite	2.13	6.6e-05	0.017	6	Positive
Lachnospiraceae sp. MGS:1024	Tobacco Metabolite	2.12	6.6e-05	0.017	6	Positive
Clostridium sp. AF34-10BH MGS:0028	Drug - Neurological	2.05	6.6e-05	0.017	4	Negative
Eubacteriales sp. MGS:0692	Secondary Bile Acid Metabolism	1.98	6.6e-05	0.017	17	Positive
Eubacteriales sp. MGS:0331	Secondary Bile Acid Metabolism	1.97	6.6e-05	0.017	17	Negative
Clostridium sp. AF34-10BH MGS:0028	Secondary Bile Acid Metabolism	1.96	6.6e-05	0.017	16	Positive
Eubacteriales sp. MGS:0950	Secondary Bile Acid Metabolism	1.94	6.6e-05	0.017	16	Negative
Oscillospiraceae sp. MGS:1203	Tobacco Metabolite	2.17	6.7e-05	0.017	6	Positive
Oscillospiraceae sp. MGS:1241	Tobacco Metabolite	2.16	6.7e-05	0.017	6	Positive
Citrobacter braakii MGS:1547	Tobacco Metabolite	2.14	6.7e-05	0.017	5	Negative
Eubacteriales sp. MGS:0968	Tobacco Metabolite	2.1	6.7e-05	0.017	6	Positive
Eubacteriales sp. MGS:0087	Drug - Neurological	2.1	6.7e-05	0.017	4	Positive
Faecalibacterium prausnitzii MGS:0378	Acetylated Peptides	2.09	6.7e-05	0.017	4	Negative
Streptococcus gordonii MGS:0713	Primary Bile Acid Metabolism	2.06	6.7e-05	0.017	10	Positive
Clostridia sp. MGS:1152	Xanthine Metabolism	2.01	6.7e-05	0.017	13	Positive
Eubacteriales sp. MGS:0480	Secondary Bile Acid Metabolism	1.93	6.7e-05	0.017	17	Negative
Eubacteriales sp. MGS:0449	Sphingomyelins	1.84	6.7e-05	0.017	29	Positive
Longicatena caecimuris MGS:0571	Food Component/Plant	1.7	6.7e-05	0.017	50	Negative
Eubacteriales sp. MGS:0864	Tobacco Metabolite	2.18	6.8e-05	0.017	6	Negative
Eubacteriales sp. MGS:0759	Tobacco Metabolite	2.16	6.8e-05	0.017	6	Positive
Anaerotruncus colihominis MGS:0307	Vitamin A Metabolism	2.13	6.8e-05	0.017	5	Negative
Eubacteriales sp. MGS:0125	Vitamin A Metabolism	2.12	6.8e-05	0.017	5	Positive
Parabacteroides sp. MGS:1649	Phospholipid Metabolism	2.12	6.8e-05	0.017	4	Positive
Bacteria sp. MGS:0218	Secondary Bile Acid Metabolism	1.99	6.8e-05	0.017	13	Negative
Traorella massiliensis MGS:0669	Benzoate Metabolism	1.9	6.8e-05	0.017	21	Positive
Eubacteriales sp. MGS:1095	Sphingomyelins	1.87	6.8e-05	0.017	27	Negative
Eubacteriales sp. MGS:0585	Primary Bile Acid Metabolism	2.16	6.9e-05	0.017	8	Negative
Eubacteriales sp. MGS:0986	Tobacco Metabolite	2.1	6.9e-05	0.017	6	Positive
Adlercreutzia equolifaciens subsp. celatus MGS:0051	Secondary Bile Acid Metabolism	1.99	6.9e-05	0.017	14	Positive
Clostridia sp. MGS:0767	Benzoate Metabolism	1.91	6.9e-05	0.017	21	Positive
Oscillibacter sp. MGS:0046	Fatty Acid, Dicarboxylate	1.88	6.9e-05	0.017	24	Negative
Bacteria sp. MGS:0492	Benzoate Metabolism	1.88	6.9e-05	0.017	21	Negative
Citrobacter youngae MGS:1657	Plasmalogen	2.05	7.1e-05	0.018	10	Positive
Eubacteriales sp. MGS:0358	Xanthine Metabolism	1.95	7.1e-05	0.018	14	Positive
Enterococcus faecalis MGS:0742	Androgenic Steroids	1.93	7.1e-05	0.018	20	Negative
Clostridium perfringens MGS:0959	Androgenic Steroids	1.93	7.1e-05	0.018	20	Negative
Eubacterium callanderi MGS:1182	Sphingomyelins	1.93	7.1e-05	0.018	19	Negative
Phocaeicola coprocola MGS:0351	Sphingomyelins	1.84	7.1e-05	0.018	28	Negative
Oscillospiraceae sp. MGS:0648	Tobacco Metabolite	2.16	7.2e-05	0.018	6	Negative
Eggerthellales sp. MGS:1263	Fatty Acid Metabolism (Acyl Carnitine, Long Chain Saturated)	2.13	7.2e-05	0.018	8	Negative
Leuconostoc lactis MGS:1458	Pregnenolone Steroids	2.1	7.2e-05	0.018	8	Negative
Clostridia sp. MGS:1408	Xanthine Metabolism	2.02	7.2e-05	0.018	13	Positive
Eubacteriales sp. MGS:1023	Xanthine Metabolism	2.01	7.2e-05	0.018	14	Positive
Olsenella provencensis MGS:0979	Secondary Bile Acid Metabolism	1.97	7.2e-05	0.018	14	Negative
Enterocloster clostridioformis MGS:0686	Secondary Bile Acid Metabolism	1.92	7.2e-05	0.018	19	Positive
Eubacteriales sp. MGS:0138	Sphingomyelins	1.85	7.2e-05	0.018	29	Positive
Eubacteriales sp. MGS:0377	Vitamin A Metabolism	2.14	7.3e-05	0.018	5	Positive
Anaerobutyricum hallii MGS:0012	Corticosteroids	2.12	7.3e-05	0.018	4	Positive
Clostridia sp. MGS:1258	Acetylated Peptides	2.1	7.3e-05	0.018	4	Positive
Desulfovibrio legallii MGS:1197	Lactosylceramides (LCER)	2.05	7.3e-05	0.018	3	Positive
Eubacteriales sp. MGS:1237	Phosphatidylethanolamine (PE)	2.04	7.3e-05	0.018	10	Negative
Clostridia sp. MGS:0752	Benzoate Metabolism	1.89	7.3e-05	0.018	20	Positive
Lachnospiraceae sp. MGS:0297	Benzoate Metabolism	1.87	7.3e-05	0.018	22	Negative
Oscillospiraceae sp. MGS:0130	Food Component/Plant	1.66	7.3e-05	0.018	55	Positive
Massilimicrobiota timonensis MGS:0825	Vitamin A Metabolism	2.15	7.4e-05	0.018	5	Negative
Blautia sp. AF19-10LB MGS:0157	Primary Bile Acid Metabolism	2.08	7.4e-05	0.018	7	Negative
Eubacteriales sp. MGS:0321	Phosphatidylcholine (PC)	2.06	7.4e-05	0.018	10	Negative
Oscillospiraceae sp. MGS:1539	Secondary Bile Acid Metabolism	1.98	7.4e-05	0.018	15	Positive
Selenomonas bovis MGS:1786	Sphingomyelins	1.83	7.4e-05	0.018	29	Negative
Eubacteriales sp. MGS:0409	Vitamin A Metabolism	2.09	7.5e-05	0.018	5	Positive
Firmicutes sp. MGS:0948	Phosphatidylcholine (PC)	2.07	7.5e-05	0.018	11	Negative
Eubacteriales sp. MGS:1079	Xanthine Metabolism	1.99	7.5e-05	0.018	14	Positive
Veillonellaceae sp. MGS:0504	Secondary Bile Acid Metabolism	1.97	7.5e-05	0.018	15	Positive
Eubacteriales sp. MGS:0856	Secondary Bile Acid Metabolism	1.94	7.5e-05	0.018	20	Negative
Olsenella sp. AF21-51 MGS:0690	Benzoate Metabolism	1.8	7.5e-05	0.018	29	Positive
Lachnospiraceae sp. MGS:1209	Xanthine Metabolism	2.01	7.6e-05	0.019	13	Negative
Firmicutes sp. MGS:0398	Secondary Bile Acid Metabolism	1.95	7.6e-05	0.019	20	Negative
Clostridia sp. MGS:1108	Secondary Bile Acid Metabolism	1.9	7.6e-05	0.019	21	Negative
Eubacteriales sp. MGS:0880	Dihydrosphingomyelins	2.18	7.7e-05	0.019	5	Negative
Bacteria sp. MGS:0695	Dihydrosphingomyelins	2.14	7.7e-05	0.019	5	Negative
Coprococcus eutactus MGS:0155	Vitamin A Metabolism	2.11	7.7e-05	0.019	5	Positive
Eubacteriales sp. MGS:0232	Vitamin A Metabolism	2.09	7.7e-05	0.019	6	Positive
Eubacteriales sp. MGS:0555	Vitamin A Metabolism	2.09	7.7e-05	0.019	6	Negative
Eubacteriales sp. MGS:0633	Xanthine Metabolism	1.99	7.7e-05	0.019	14	Positive
Clostridia sp. MGS:1008	Leucine, Isoleucine and Valine Metabolism	1.9	7.7e-05	0.019	21	Negative
Eubacteriales sp. MGS:0317	Tobacco Metabolite	2.14	7.8e-05	0.019	6	Positive
Faecalibacterium sp. MGS:0042	Vitamin A Metabolism	2.11	7.8e-05	0.019	6	Positive
Clostridia sp. MGS:1157	Medium Chain Fatty Acid	2.03	7.8e-05	0.019	9	Positive
Eubacteriales sp. MGS:0610	Xanthine Metabolism	1.94	7.8e-05	0.019	14	Positive
Odoribacter splanchnicus MGS:0041	Secondary Bile Acid Metabolism	1.94	7.8e-05	0.019	17	Negative
Clostridium sp. AT4 MGS:0347	Secondary Bile Acid Metabolism	1.93	7.8e-05	0.019	19	Positive
Eubacteriales sp. MGS:0895	Urea cycle; Arginine and Proline Metabolism	2.13	8e-05	0.019	10	Negative
Faecalibacterium prausnitzii MGS:0241	Acetylated Peptides	2.12	8e-05	0.019	4	Negative
Clostridiaceae sp. MGS:0431	Phosphatidylcholine (PC)	2.02	8e-05	0.019	12	Positive
Firmicutes sp. MGS:0788	Food Component/Plant	1.74	8e-05	0.019	39	Positive
Coprococcus eutactus MGS:0155	Tobacco Metabolite	2.13	8.1e-05	0.019	6	Negative
Blastocystis sp. subtype 4 MGS:0446	Acetylated Peptides	2.12	8.1e-05	0.019	3	Positive
Eubacteriales sp. MGS:0189	Tobacco Metabolite	2.11	8.1e-05	0.019	6	Negative
Eubacteriales sp. MGS:0630	Tobacco Metabolite	2.08	8.1e-05	0.019	6	Negative
Eubacteriales sp. MGS:0322	Secondary Bile Acid Metabolism	1.95	8.1e-05	0.019	19	Negative
Clostridia sp. MGS:1661	Xanthine Metabolism	1.94	8.1e-05	0.019	13	Positive
Eubacteriales sp. MGS:0637	Secondary Bile Acid Metabolism	1.91	8.1e-05	0.019	19	Negative
[Collinsella] massiliensis MGS:1264	Partially Characterized Molecules	1.91	8.1e-05	0.019	20	Negative
Oscillospiraceae sp. MGS:0135	Food Component/Plant	1.61	8.1e-05	0.019	64	Positive
Eubacteriales sp. MGS:1330	Gamma-glutamyl Amino Acid	2.09	8.2e-05	0.019	12	Negative
Eubacteriales sp. MGS:0441	Tobacco Metabolite	2.05	8.2e-05	0.019	6	Negative
Oscillospiraceae sp. MGS:0944	Xanthine Metabolism	1.98	8.2e-05	0.019	14	Positive
Eubacteriales sp. MGS:0045	Androgenic Steroids	1.9	8.2e-05	0.019	19	Positive
Ruminococcus champanellensis MGS:0716	Benzoate Metabolism	1.87	8.2e-05	0.019	20	Positive
Eubacteriales sp. MGS:0197	Tobacco Metabolite	2.08	8.3e-05	0.02	6	Negative
Eubacteriales sp. MGS:1079	Drug - Neurological	2.05	8.3e-05	0.02	4	Negative
Eggerthellales sp. MGS:0569	Secondary Bile Acid Metabolism	1.96	8.3e-05	0.02	17	Negative
[Ruminococcus] torques MGS:0034	Secondary Bile Acid Metabolism	2.03	8.4e-05	0.02	15	Positive
Bacteria sp. MGS:0620	Benzoate Metabolism	1.91	8.4e-05	0.02	22	Negative
Lachnospiraceae sp. MGS:0257	Tobacco Metabolite	2.14	8.5e-05	0.02	6	Negative
Desulfovibrionales sp. MGS:0462	Vitamin A Metabolism	2.11	8.5e-05	0.02	4	Negative
Blautia sp. MGS:0416	Phosphatidylcholine (PC)	2.08	8.5e-05	0.02	11	Positive
Scardovia wiggsiae MGS:1737	Vitamin A Metabolism	2.07	8.5e-05	0.02	7	Negative
Eubacteriales sp. MGS:1135	Fatty Acid Metabolism (Acyl Carnitine, Medium Chain)	2.07	8.5e-05	0.02	6	Negative
Bacteria sp. MGS:0492	Xanthine Metabolism	2	8.5e-05	0.02	14	Positive
Eubacteriales sp. MGS:0136	Benzoate Metabolism	1.95	8.5e-05	0.02	15	Negative
Clostridium sp. AT4 MGS:0347	Vitamin A Metabolism	2.13	8.6e-05	0.02	5	Negative
Oscillospiraceae sp. MGS:1315	Acetylated Peptides	2	8.6e-05	0.02	3	Positive
Eubacterium ramulus MGS:0387	Xanthine Metabolism	2	8.6e-05	0.02	14	Negative
Intestinibacter sp. MGS:0194	Long Chain Polyunsaturated Fatty Acid (n3 and n6)	1.98	8.6e-05	0.02	18	Negative
Eubacteriales sp. MGS:0592	Secondary Bile Acid Metabolism	1.97	8.6e-05	0.02	18	Negative
Escherichia coli MGS:0195	Secondary Bile Acid Metabolism	1.94	8.6e-05	0.02	18	Positive
Eubacteriales sp. MGS:0183	Benzoate Metabolism	1.92	8.6e-05	0.02	22	Negative
Eubacteriales sp. MGS:0102	Benzoate Metabolism	1.89	8.6e-05	0.02	25	Positive
Blautia sp. MGS:0416	Tobacco Metabolite	2.12	8.7e-05	0.02	6	Positive
Eubacteriales sp. MGS:0213	Primary Bile Acid Metabolism	2.11	8.7e-05	0.02	8	Negative
Oscillospiraceae sp. MGS:1315	Methionine, Cysteine, SAM and Taurine Metabolism	2.08	8.7e-05	0.02	9	Negative
Clostridia sp. MGS:1152	Leucine, Isoleucine and Valine Metabolism	1.89	8.7e-05	0.02	22	Negative
[Clostridium] hylemonae MGS:1580	Benzoate Metabolism	1.86	8.7e-05	0.02	20	Positive
Eubacteriales sp. MGS:0803	Tobacco Metabolite	2.08	8.9e-05	0.021	6	Positive
Parabacteroides sp. MGS:1168	Lysoplasmalogen	2.07	8.9e-05	0.021	4	Positive
Clostridiaceae sp. MGS:0608	Xanthine Metabolism	1.98	8.9e-05	0.021	14	Positive
Eubacteriales sp. MGS:0829	Plasmalogen	2.17	9e-05	0.021	5	Positive
Anaeromassilibacillus sp. An250 MGS:0169	Primary Bile Acid Metabolism	2.12	9e-05	0.021	4	Positive
Bacteria sp. MGS:0911	Drug - Antibiotic	2.07	9e-05	0.021	3	Negative
Alistipes sp. Marseille-P5061 MGS:1166	Plasmalogen	2.06	9e-05	0.021	11	Positive
Eubacteriales sp. MGS:0215	Phosphatidylcholine (PC)	2.02	9e-05	0.021	10	Negative
Bacteria sp. MGS:0620	Secondary Bile Acid Metabolism	1.98	9e-05	0.021	13	Positive
Parolsenella catena MGS:0499	Androgenic Steroids	1.91	9e-05	0.021	19	Negative
Eubacteriales sp. MGS:0926	Sphingomyelins	1.87	9e-05	0.021	23	Negative
Eubacteriales sp. MGS:0786	Tobacco Metabolite	2.13	9.1e-05	0.021	6	Positive
Clostridia sp. MGS:0752	Tobacco Metabolite	2.11	9.1e-05	0.021	6	Negative
Sutterella sp. AM11-39 MGS:0816	Vitamin A Metabolism	2.09	9.1e-05	0.021	6	Negative
Lachnospiraceae sp. MGS:1098	Vitamin A Metabolism	2.08	9.1e-05	0.021	6	Positive
Massilistercora timonensis MGS:0458	Xanthine Metabolism	1.98	9.1e-05	0.021	14	Positive
Clostridia sp. MGS:1074	Secondary Bile Acid Metabolism	1.92	9.1e-05	0.021	19	Negative
[Clostridium] innocuum MGS:0365	Secondary Bile Acid Metabolism	1.87	9.1e-05	0.021	20	Positive
Lactobacillus iners MGS:1845	Sphingomyelins	1.78	9.1e-05	0.021	29	Negative
Oscillibacter sp. MGS:0245	Vitamin A Metabolism	2.12	9.2e-05	0.021	5	Positive
Bifidobacterium pullorum subsp. gallinarum MGS:1171	Hemoglobin and Porphyrin Metabolism	2.06	9.2e-05	0.021	5	Negative
Oscillospiraceae sp. MGS:0130	Xanthine Metabolism	1.99	9.2e-05	0.021	14	Positive
Eubacteriales sp. MGS:1439	Gamma-glutamyl Amino Acid	1.97	9.2e-05	0.021	12	Negative
Oscillibacter sp. MGS:0245	Secondary Bile Acid Metabolism	1.96	9.2e-05	0.021	17	Negative
Firmicutes sp. MGS:1075	Secondary Bile Acid Metabolism	1.93	9.2e-05	0.021	20	Negative
Eubacteriales sp. MGS:0777	Secondary Bile Acid Metabolism	1.91	9.2e-05	0.021	18	Negative
Lachnospiraceae sp. MGS:0748	Benzoate Metabolism	1.88	9.2e-05	0.021	24	Negative
Prevotella timonensis MGS:1043	Acetylated Peptides	2.15	9.3e-05	0.021	4	Positive
Anaerobutyricum hallii MGS:0112	Tobacco Metabolite	2.1	9.3e-05	0.021	6	Positive
Clostridia sp. MGS:0728	Vitamin A Metabolism	2.08	9.3e-05	0.021	6	Positive
Parabacteroides merdae MGS:0065	Tobacco Metabolite	2.08	9.3e-05	0.021	6	Positive
Muribaculum sp. NM65_B17 MGS:1071	Drug - Neurological	2.07	9.3e-05	0.021	4	Negative
Eubacteriales sp. MGS:0350	Secondary Bile Acid Metabolism	1.96	9.3e-05	0.021	16	Negative
Anaeromassilibacillus sp. Marseille-P3371 MGS:0304	Tobacco Metabolite	2.13	9.4e-05	0.021	6	Positive
Eubacteriales sp. MGS:1099	Tobacco Metabolite	2.12	9.4e-05	0.021	6	Positive
Eubacteriales sp. MGS:0486	Vitamin A Metabolism	2.12	9.4e-05	0.021	5	Positive
Clostridia sp. MGS:1504	Fatty Acid Metabolism (Acyl Choline)	2.08	9.4e-05	0.021	9	Positive
Clostridia sp. MGS:0756	Dihydrosphingomyelins	2.05	9.4e-05	0.021	3	Negative
Lachnospiraceae sp. MGS:0903	Xanthine Metabolism	1.94	9.4e-05	0.021	14	Negative
Massilistercora timonensis MGS:0458	Leucine, Isoleucine and Valine Metabolism	1.81	9.4e-05	0.021	28	Negative
Eubacteriales sp. MGS:0794	Dihydrosphingomyelins	2.09	9.5e-05	0.021	5	Negative
Lachnospiraceae sp. MGS:1398	Vitamin A Metabolism	2.09	9.5e-05	0.021	5	Negative
Streptococcus anginosus MGS:0680	Acetylated Peptides	2.08	9.5e-05	0.021	4	Positive
Oscillospiraceae sp. MGS:0134	Acetylated Peptides	2.08	9.5e-05	0.021	4	Negative
Eubacteriales sp. MGS:0870	Fatty Acid Metabolism (Acyl Choline)	2.08	9.5e-05	0.021	9	Positive
Fournierella massiliensis MGS:1189	Drug - Respiratory	1.97	9.5e-05	0.021	2	Positive
Klebsiella oxytoca MGS:1046	Secondary Bile Acid Metabolism	1.94	9.5e-05	0.021	14	Negative
Eubacteriales sp. MGS:0859	Secondary Bile Acid Metabolism	1.92	9.5e-05	0.021	17	Negative
Bacteroides ovatus MGS:0031	Secondary Bile Acid Metabolism	1.92	9.5e-05	0.021	16	Negative
Desulfovibrionales sp. MGS:0266	Tyrosine Metabolism	1.89	9.5e-05	0.021	18	Negative
Clostridia sp. MGS:1010	Acetylated Peptides	2.14	9.6e-05	0.021	4	Positive
Lachnospiraceae sp. MGS:0180	Vitamin A Metabolism	2.12	9.6e-05	0.021	5	Positive
Lachnoclostridium sp. An138 MGS:0395	Xanthine Metabolism	1.98	9.6e-05	0.021	14	Positive
Bacteroidales sp. MGS:1183	Partially Characterized Molecules	1.97	9.6e-05	0.021	14	Positive
Firmicutes sp. MGS:1164	Secondary Bile Acid Metabolism	1.86	9.6e-05	0.021	19	Negative
Eggerthellales sp. MGS:0177	Sphingomyelins	1.8	9.6e-05	0.021	29	Positive
Enterobacter roggenkampii MGS:1434	Polyamine Metabolism	2.14	9.8e-05	0.022	6	Positive
Bifidobacterium longum subsp. longum MGS:0038	Benzoate Metabolism	1.9	9.8e-05	0.022	24	Positive
Erysipelotrichales sp. MGS:0675	Acetylated Peptides	2.11	9.9e-05	0.022	4	Positive
Eubacteriales sp. MGS:0902	Vitamin A Metabolism	2.09	9.9e-05	0.022	5	Positive
Eubacteriales sp. MGS:0537	Secondary Bile Acid Metabolism	1.97	9.9e-05	0.022	13	Negative
Eubacteriales sp. MGS:0342	Secondary Bile Acid Metabolism	1.93	9.9e-05	0.022	19	Negative
Enterococcus durans MGS:1407	Tobacco Metabolite	2.17	0.0001	0.022	6	Negative
[Ruminococcus] torques MGS:0034	Vitamin A Metabolism	2.12	0.0001	0.022	5	Negative
Prevotella bivia MGS:0936	Secondary Bile Acid Metabolism	1.92	0.0001	0.022	21	Positive
Bacteroides clarus MGS:0258	Food Component/Plant	1.72	0.0001	0.022	43	Negative
Clostridia sp. MGS:0918	Tobacco Metabolite	2.16	0.0001	0.022	6	Negative
Neglecta timonensis MGS:0478	Acetylated Peptides	2.15	0.0001	0.022	3	Positive
Staphylococcus aureus MGS:1538	Hemoglobin and Porphyrin Metabolism	2.15	0.0001	0.022	4	Negative
Eubacteriales sp. MGS:0813	Tobacco Metabolite	2.09	0.0001	0.022	6	Negative
Oscillospiraceae sp. MGS:0130	Acetylated Peptides	2.07	0.0001	0.022	3	Negative
Dialister succinatiphilus MGS:0719	Drug - Neurological	2.06	0.0001	0.022	4	Positive
Eubacteriales sp. MGS:0447	Chemical	2.03	0.0001	0.022	12	Positive
Erysipelotrichales sp. MGS:0283	Secondary Bile Acid Metabolism	2	0.0001	0.022	14	Negative
Clostridia sp. MGS:1238	Lysine Metabolism	2	0.0001	0.022	15	Negative
Eubacteriales sp. MGS:0306	Tobacco Metabolite	2.11	0.0001	0.022	6	Positive
Eubacteriales sp. MGS:0663	Tobacco Metabolite	2.09	0.0001	0.022	6	Negative
Clostridia sp. MGS:0660	Tobacco Metabolite	2.07	0.0001	0.022	6	Positive
Lachnospiraceae sp. MGS:0748	Xanthine Metabolism	1.97	0.0001	0.022	14	Negative
Oscillibacter sp. MGS:0734	Xanthine Metabolism	1.96	0.0001	0.022	14	Negative
Eubacteriales sp. MGS:0339	Food Component/Plant	1.72	0.0001	0.022	38	Positive
Eubacteriales sp. MGS:0489	Dihydrosphingomyelins	2.15	0.0001	0.022	4	Negative
Clostridia sp. MGS:0885	Acetylated Peptides	2.06	0.0001	0.022	3	Positive
Lachnospiraceae sp. MGS:1615	Phosphatidylethanolamine (PE)	2.02	0.0001	0.022	11	Positive
Blautia massiliensis MGS:0023	Phosphatidylcholine (PC)	2.02	0.0001	0.022	10	Positive
Eubacteriales sp. MGS:0334	Diacylglycerol	2.02	0.0001	0.022	10	Negative
Escherichia marmotae MGS:1282	Tryptophan Metabolism	1.95	0.0001	0.022	14	Negative
Oscillospiraceae sp. MGS:1287	Partially Characterized Molecules	2.03	0.0001	0.023	11	Negative
[Ruminococcus] torques MGS:0088	Secondary Bile Acid Metabolism	1.91	0.0001	0.023	19	Positive
[Ruminococcus] gnavus MGS:0239	Dihydrosphingomyelins	2.15	0.00011	0.023	4	Positive
Eubacteriales sp. MGS:1099	Vitamin A Metabolism	2.08	0.00011	0.023	7	Negative
Eubacteriales sp. MGS:0335	Tobacco Metabolite	2.07	0.00011	0.023	6	Positive
Clostridia sp. MGS:0368	Phosphatidylcholine (PC)	2.07	0.00011	0.023	10	Negative
Eubacteriales sp. MGS:0659	Secondary Bile Acid Metabolism	2.02	0.00011	0.023	14	Positive
Acidaminococcales sp. MGS:0812	Xanthine Metabolism	1.97	0.00011	0.023	14	Negative
Holdemania massiliensis MGS:0415	Hemoglobin and Porphyrin Metabolism	2.09	0.00011	0.023	5	Positive
Clostridia sp. MGS:0861	Secondary Bile Acid Metabolism	2.07	0.00011	0.023	13	Negative
Acidaminococcales sp. MGS:0542	Fatty Acid Metabolism (Acyl Choline)	2.04	0.00011	0.023	8	Positive
Eubacteriales sp. MGS:0755	Secondary Bile Acid Metabolism	1.91	0.00011	0.023	22	Positive
Eubacteriales sp. MGS:1377	Vitamin A Metabolism	2.15	0.00011	0.023	5	Positive
Eubacteriales sp. MGS:1379	Vitamin A Metabolism	2.12	0.00011	0.023	5	Positive
Eubacteriales sp. MGS:0666	Fatty Acid Metabolism (Acyl Carnitine, Medium Chain)	2.08	0.00011	0.023	6	Negative
Oscillospiraceae sp. MGS:0925	Benzoate Metabolism	1.81	0.00011	0.023	27	Positive
Oscillospiraceae sp. MGS:0693	Vitamin A Metabolism	2.15	0.00011	0.023	5	Positive
Eubacteriales sp. MGS:1226	Progestin Steroids	2.11	0.00011	0.023	6	Positive
Clostridia sp. MGS:1148	Tobacco Metabolite	2.08	0.00011	0.023	6	Negative
Clostridia sp. MGS:0463	Acetylated Peptides	2.07	0.00011	0.023	3	Positive
Merdimonas faecis MGS:0494	Hemoglobin and Porphyrin Metabolism	2.07	0.00011	0.023	5	Negative
Holdemania massiliensis MGS:0415	Xanthine Metabolism	1.97	0.00011	0.023	14	Negative
Eubacteriales sp. MGS:0269	Vitamin A Metabolism	2.08	0.00011	0.023	6	Positive
Oscillospiraceae sp. MGS:1173	Vitamin A Metabolism	2.06	0.00011	0.023	5	Positive
Prevotella stercorea MGS:0826	Fatty Acid, Monohydroxy	1.98	0.00011	0.023	15	Negative
Eubacteriales sp. MGS:1223	Benzoate Metabolism	1.81	0.00011	0.023	23	Positive
Firmicutes sp. MGS:0942	Tobacco Metabolite	2.09	0.00011	0.024	6	Positive
Eubacteriales sp. MGS:0617	Drug - Psychoactive	2.09	0.00011	0.024	7	Negative
Anaerotruncus colihominis MGS:0307	Tobacco Metabolite	2.08	0.00011	0.024	6	Positive
Eubacteriales sp. MGS:0502	Vitamin A Metabolism	2.08	0.00011	0.024	6	Positive
Eubacteriales sp. MGS:0572	Acetylated Peptides	2.01	0.00011	0.024	3	Positive
Clostridium sp. OF03-18AA MGS:0119	Benzoate Metabolism	2	0.00011	0.024	11	Negative
Eubacteriales sp. MGS:0264	Secondary Bile Acid Metabolism	1.91	0.00011	0.024	19	Negative
Eubacteriales sp. MGS:1079	Vitamin A Metabolism	2.07	0.00011	0.024	6	Negative
Eubacteriales sp. MGS:1239	Pregnenolone Steroids	2.05	0.00011	0.024	8	Negative
Subdoligranulum sp. APC924/74 MGS:0015	Secondary Bile Acid Metabolism	1.9	0.00011	0.024	17	Negative
Anaerostipes sp. BG01 MGS:1509	Androgenic Steroids	1.88	0.00011	0.024	22	Negative
Eubacteriales sp. MGS:0282	Benzoate Metabolism	1.87	0.00011	0.024	19	Negative
Eubacteriales sp. MGS:0349	Vitamin A Metabolism	2.11	0.00011	0.024	5	Positive
Eubacteriales sp. MGS:0531	Dihydrosphingomyelins	2.1	0.00011	0.024	5	Negative
Oscillibacter sp. MGS:0245	Tobacco Metabolite	2.09	0.00011	0.024	6	Negative
Clostridia sp. MGS:0660	Benzoate Metabolism	2.08	0.00011	0.024	7	Positive
Eubacterium sp. AF34-35BH MGS:0231	Primary Bile Acid Metabolism	2.07	0.00011	0.024	3	Positive
Eubacteriales sp. MGS:0151	Vitamin A Metabolism	2.05	0.00011	0.024	5	Positive
Eubacteriales sp. MGS:0352	Primary Bile Acid Metabolism	2	0.00011	0.024	8	Negative
Phascolarctobacterium faecium MGS:0170	Benzoate Metabolism	1.89	0.00011	0.024	25	Negative
Culturomica massiliensis MGS:1337	Fatty Acid Metabolism (Acyl Choline)	1.99	0.00011	0.024	9	Negative
Ruminococcus sp. MGS:0337	Secondary Bile Acid Metabolism	1.92	0.00011	0.024	16	Negative
Bacteria sp. MGS:0638	Acetylated Peptides	2.05	0.00012	0.024	3	Positive
Eubacteriales sp. MGS:0790	Acetylated Peptides	2.04	0.00012	0.024	3	Positive
Lachnospiraceae sp. MGS:0772	Secondary Bile Acid Metabolism	2.03	0.00012	0.024	14	Positive
Firmicutes sp. MGS:1091	Benzoate Metabolism	2.02	0.00012	0.024	11	Positive
Barnesiella intestinihominis MGS:0055	Long Chain Polyunsaturated Fatty Acid (n3 and n6)	1.9	0.00012	0.024	18	Negative
Holdemania massiliensis MGS:0415	Partially Characterized Molecules	1.86	0.00012	0.024	21	Positive
Clostridia sp. MGS:0435	Secondary Bile Acid Metabolism	1.85	0.00012	0.024	21	Negative
Clostridium sp. AM49-4BH MGS:0097	Sphingomyelins	1.82	0.00012	0.024	28	Positive
Eubacteriales sp. MGS:1119	Sphingomyelins	1.8	0.00012	0.024	29	Positive
Eubacteriales sp. MGS:0637	Diacylglycerol	2.07	0.00012	0.025	10	Negative
Eubacteriales sp. MGS:0927	Tobacco Metabolite	2.06	0.00012	0.025	6	Positive
Bacteroides xylanisolvens MGS:0091	Benzoate Metabolism	2.04	0.00012	0.025	11	Positive
Mediterraneibacter glycyrrhizinilyticus MGS:0314	Dihydrosphingomyelins	2.03	0.00012	0.025	3	Positive
Clostridia sp. MGS:0852	Xanthine Metabolism	1.99	0.00012	0.025	14	Negative
Eubacteriales sp. MGS:0193	Food Component/Plant	1.72	0.00012	0.025	46	Negative
Clostridiaceae sp. MGS:0608	Tobacco Metabolite	2.12	0.00012	0.025	6	Positive
Eubacteriales sp. MGS:0193	Hemoglobin and Porphyrin Metabolism	2.11	0.00012	0.025	5	Positive
Eubacteriales sp. MGS:0244	Tobacco Metabolite	2.09	0.00012	0.025	6	Positive
Eubacteriales sp. MGS:0268	Primary Bile Acid Metabolism	2.09	0.00012	0.025	5	Positive
Firmicutes sp. MGS:0397	Tobacco Metabolite	2.07	0.00012	0.025	6	Negative
Eubacteriales sp. MGS:1101	Xanthine Metabolism	2.03	0.00012	0.025	14	Positive
Lachnospiraceae sp. MGS:1032	Benzoate Metabolism	1.91	0.00012	0.025	20	Negative
Massilimicrobiota timonensis MGS:0825	Secondary Bile Acid Metabolism	1.91	0.00012	0.025	20	Positive
Scardovia wiggsiae MGS:1737	Sphingomyelins	1.8	0.00012	0.025	29	Negative
Oscillospiraceae sp. MGS:0142	Food Component/Plant	1.71	0.00012	0.025	41	Positive
Intestinimonas timonensis MGS:0876	Long Chain Monounsaturated Fatty Acid	2.15	0.00012	0.025	7	Positive
Alistipes provencensis MGS:0877	Corticosteroids	2.14	0.00012	0.025	5	Negative
Erysipelatoclostridium sp. MGS:0313	Ascorbate and Aldarate Metabolism	2.13	0.00012	0.025	5	Positive
Clostridia sp. MGS:0933	Tobacco Metabolite	2.12	0.00012	0.025	6	Negative
Lachnospiraceae sp. MGS:1463	Primary Bile Acid Metabolism	2.09	0.00012	0.025	8	Negative
Erysipelatoclostridium sp. MGS:0313	Secondary Bile Acid Metabolism	1.99	0.00012	0.025	13	Negative
Eubacteriales sp. MGS:0703	Diacylglycerol	1.97	0.00012	0.025	10	Negative
[Clostridium] innocuum MGS:1502	Secondary Bile Acid Metabolism	1.94	0.00012	0.025	19	Positive
Eubacterium callanderi MGS:1182	Drug - Analgesics, Anesthetics	1.92	0.00012	0.025	20	Positive
Eubacteriales sp. MGS:1239	Long Chain Saturated Fatty Acid	2.12	0.00013	0.026	7	Positive
Prevotellamassilia timonensis MGS:0900	Fatty Acid Metabolism (also BCAA Metabolism)	2.12	0.00013	0.026	4	Positive
Eubacterium ramulus MGS:0387	Tobacco Metabolite	2.12	0.00013	0.026	6	Negative
Eubacteriales sp. MGS:0986	Hemoglobin and Porphyrin Metabolism	2.1	0.00013	0.026	5	Negative
Mogibacterium kristiansenii MGS:0522	Acetylated Peptides	2.08	0.00013	0.026	3	Positive
Oscillospiraceae sp. MGS:0806	Primary Bile Acid Metabolism	2.06	0.00013	0.026	8	Positive
Latilactobacillus curvatus MGS:1505	Plasmalogen	1.99	0.00013	0.026	9	Positive
Acidaminococcales sp. MGS:0542	Xanthine Metabolism	1.99	0.00013	0.026	14	Positive
Clostridia sp. MGS:1205	Xanthine Metabolism	1.98	0.00013	0.026	14	Negative
Eubacteriales sp. MGS:0626	Diacylglycerol	1.96	0.00013	0.026	10	Negative
Dialister invisus MGS:0164	Secondary Bile Acid Metabolism	1.91	0.00013	0.026	16	Negative
Lachnospiraceae sp. MGS:0772	Benzoate Metabolism	1.87	0.00013	0.026	19	Negative
Eubacteriales sp. MGS:1662	Vitamin A Metabolism	2.13	0.00013	0.026	4	Positive
Firmicutes sp. MGS:0915	Vitamin A Metabolism	2.11	0.00013	0.026	6	Positive
Ruminococcus sp. MGS:1888	Tobacco Metabolite	2.11	0.00013	0.026	6	Negative
Eubacteriales sp. MGS:0226	Vitamin A Metabolism	2.1	0.00013	0.026	5	Positive
Lachnoclostridium sp. An131 MGS:0658	Vitamin A Metabolism	2.09	0.00013	0.026	6	Negative
Eubacteriales sp. MGS:0254	Vitamin A Metabolism	2.06	0.00013	0.026	5	Negative
Veillonellales sp. MGS:1363	Phosphatidylethanolamine (PE)	2	0.00013	0.026	10	Positive
Bacteria sp. MGS:0778	Xanthine Metabolism	1.95	0.00013	0.026	14	Positive
Eubacteriales sp. MGS:1464	Xanthine Metabolism	1.95	0.00013	0.026	14	Negative
Oscillospiraceae sp. MGS:0739	Xanthine Metabolism	1.95	0.00013	0.026	14	Positive
Sutterella wadsworthensis MGS:0143	Lysophospholipid	1.93	0.00013	0.026	19	Positive
Eubacteriales sp. MGS:0854	Benzoate Metabolism	1.84	0.00013	0.026	23	Negative
Oscillibacter sp. MGS:0372	Food Component/Plant	1.73	0.00013	0.026	42	Positive
Eubacteriales sp. MGS:1473	Tobacco Metabolite	2.1	0.00013	0.026	6	Positive
Eubacteriales sp. MGS:1221	Phosphatidylcholine (PC)	2.01	0.00013	0.026	11	Negative
Eubacteriales sp. MGS:0908	Xanthine Metabolism	1.95	0.00013	0.026	14	Negative
Eubacteriales sp. MGS:0917	Xanthine Metabolism	1.94	0.00013	0.026	14	Positive
Firmicutes sp. MGS:0436	Secondary Bile Acid Metabolism	1.92	0.00013	0.026	17	Negative
Lachnospiraceae sp. MGS:0127	Food Component/Plant	1.63	0.00013	0.026	53	Positive
Eubacteriales sp. MGS:1227	Vitamin A Metabolism	2.1	0.00013	0.026	6	Positive
Candidatus Borkfalkiales sp. MGS:1397	Dihydrosphingomyelins	2.09	0.00013	0.026	4	Negative
Eubacteriales sp. MGS:0359	Acetylated Peptides	2.07	0.00013	0.026	4	Positive
Klebsiella oxytoca MGS:1046	Acetylated Peptides	2.06	0.00013	0.026	4	Positive
Lentisphaeria sp. MGS:1302	Corticosteroids	2.04	0.00013	0.026	3	Negative
Eubacteriales sp. MGS:0367	Secondary Bile Acid Metabolism	1.99	0.00013	0.026	15	Positive
Eubacteriales sp. MGS:0721	Benzoate Metabolism	1.9	0.00013	0.026	20	Positive
Enteroscipio rubneri MGS:0722	Lysophospholipid	1.88	0.00013	0.026	24	Negative
Erysipelotrichales sp. MGS:0283	Sphingomyelins	1.84	0.00013	0.026	28	Positive
Bacteroidales sp. MGS:1273	Hemoglobin and Porphyrin Metabolism	2.08	0.00013	0.027	5	Positive
Amedibacillus dolichus MGS:0798	Vitamin A Metabolism	2.06	0.00013	0.027	5	Negative
Hungatella hathewayi MGS:0455	Tyrosine Metabolism	2.06	0.00013	0.027	7	Positive
Cloacibacillus evryensis MGS:0566	Phosphatidylethanolamine (PE)	2.03	0.00013	0.027	10	Negative
Bacteria sp. MGS:1297	Fatty Acid, Monohydroxy	1.96	0.00013	0.027	16	Positive
Firmicutes sp. MGS:1115	Secondary Bile Acid Metabolism	1.87	0.00013	0.027	20	Negative
Oscillospiraceae sp. MGS:0384	Benzoate Metabolism	1.87	0.00013	0.027	22	Positive
Bacteroidales sp. MGS:1273	Partially Characterized Molecules	1.86	0.00013	0.027	22	Positive
Eubacteriales sp. MGS:1233	Sphingomyelins	1.81	0.00013	0.027	28	Positive
Eubacteriales sp. MGS:1095	Acetylated Peptides	2.12	0.00014	0.027	4	Positive
Bacteroidales sp. MGS:0906	Tobacco Metabolite	2.12	0.00014	0.027	5	Negative
Eubacteriales sp. MGS:0183	Tobacco Metabolite	2.09	0.00014	0.027	6	Positive
Alistipes sp. Marseille-P5061 MGS:1166	Xanthine Metabolism	2.04	0.00014	0.027	14	Positive
Bacteroidales sp. MGS:0892	Lysine Metabolism	2.02	0.00014	0.027	12	Negative
Eubacteriales sp. MGS:0230	Secondary Bile Acid Metabolism	1.92	0.00014	0.027	13	Negative
Eubacteriales sp. MGS:0148	Tobacco Metabolite	2.12	0.00014	0.027	6	Negative
Lactobacillus delbrueckii subsp. bulgaricus MGS:0465	Tobacco Metabolite	2.11	0.00014	0.027	6	Negative
Eubacteriales sp. MGS:0857	Acetylated Peptides	2.09	0.00014	0.027	3	Positive
Oscillospiraceae sp. MGS:0223	Tobacco Metabolite	2.08	0.00014	0.027	6	Negative
Lachnospiraceae sp. MGS:0043	Tobacco Metabolite	2.07	0.00014	0.027	6	Negative
Eubacteriales sp. MGS:1276	Urea cycle; Arginine and Proline Metabolism	1.95	0.00014	0.027	15	Positive
Victivallis lenta MGS:0525	Dihydrosphingomyelins	2.02	0.00014	0.028	3	Negative
Oscillospiraceae sp. MGS:0774	Gamma-glutamyl Amino Acid	1.98	0.00014	0.028	12	Negative
Ruminococcus sp. MGS:0487	Vitamin A Metabolism	2.1	0.00014	0.028	6	Positive
Streptococcus sobrinus MGS:1366	Tobacco Metabolite	2.09	0.00014	0.028	6	Positive
Eubacteriales sp. MGS:0158	Primary Bile Acid Metabolism	2.08	0.00014	0.028	8	Negative
Eubacteriales sp. MGS:0565	Tobacco Metabolite	2.08	0.00014	0.028	6	Negative
Oscillospiraceae sp. MGS:0729	Benzoate Metabolism	1.86	0.00014	0.028	20	Positive
Megasphaera sp. BL7 MGS:1145	Sphingomyelins	1.8	0.00014	0.028	28	Negative
Latilactobacillus sakei subsp. sakei MGS:0836	Leucine, Isoleucine and Valine Metabolism	1.79	0.00014	0.028	27	Positive
Eubacterium sp. AM49-13BH MGS:0251	Vitamin A Metabolism	2.12	0.00015	0.028	6	Positive
Bacteroides stercorirosoris MGS:1361	Long Chain Saturated Fatty Acid	2.12	0.00015	0.028	7	Negative
Pediococcus acidilactici MGS:1468	Drug - Cardiovascular	2.08	0.00015	0.028	7	Positive
Eubacteriales sp. MGS:0628	Acetylated Peptides	2.07	0.00015	0.028	3	Positive
Bacteria sp. MGS:0492	Tobacco Metabolite	2.05	0.00015	0.028	6	Positive
Phoenicibacter congonensis MGS:1249	Tobacco Metabolite	2.04	0.00015	0.028	6	Positive
Roseburia sp. AM16-25 MGS:0344	Phosphatidylcholine (PC)	2.02	0.00015	0.028	10	Negative
Collinsella aerofaciens MGS:0019	Phosphatidylcholine (PC)	2.01	0.00015	0.028	11	Positive
Eubacteriales sp. MGS:0771	Secondary Bile Acid Metabolism	1.93	0.00015	0.028	14	Negative
Eubacteriales sp. MGS:0757	Secondary Bile Acid Metabolism	1.91	0.00015	0.028	19	Negative
Eubacteriales sp. MGS:0533	Long Chain Polyunsaturated Fatty Acid (n3 and n6)	1.91	0.00015	0.028	17	Negative
Ruminococcus sp. AF41-9 MGS:0203	Secondary Bile Acid Metabolism	1.85	0.00015	0.028	21	Negative
Bacteroides sp. MGS:0030	Benzoate Metabolism	1.85	0.00015	0.028	24	Negative
Eubacteriales sp. MGS:0221	Sphingomyelins	1.84	0.00015	0.028	25	Positive
Anaeromassilibacillus sp. An250 MGS:0169	Sphingomyelins	1.81	0.00015	0.028	29	Positive
Clostridium disporicum MGS:0222	Sphingomyelins	1.8	0.00015	0.028	28	Positive
Eubacteriales sp. MGS:0190	Food Component/Plant	1.73	0.00015	0.028	37	Positive
Eubacteriales sp. MGS:0163	Food Component/Plant	1.65	0.00015	0.028	52	Negative
Acidaminococcales sp. MGS:0812	Vitamin A Metabolism	2.09	0.00015	0.029	5	Negative
Eubacteriales sp. MGS:0383	Phosphatidylcholine (PC)	2.03	0.00015	0.029	8	Negative
Coriobacteriaceae sp. MGS:1073	Tobacco Metabolite	2.02	0.00015	0.029	5	Positive
Oscillospiraceae sp. MGS:0060	Xanthine Metabolism	1.99	0.00015	0.029	14	Negative
Clostridium sp. BSD2780061688st1 H5 MGS:1296	Chemical	1.87	0.00015	0.029	21	Positive
Lachnospiraceae sp. MGS:0336	Benzoate Metabolism	1.81	0.00015	0.029	26	Positive
Collinsella phocaeensis MGS:1340	Hemoglobin and Porphyrin Metabolism	2.08	0.00015	0.029	4	Negative
Eubacteriales sp. MGS:1134	Phosphatidylethanolamine (PE)	2	0.00015	0.029	11	Negative
Flintibacter sp. MGS:0922	Xanthine Metabolism	1.95	0.00015	0.029	13	Positive
Faecalibacterium sp. MGS:0073	Secondary Bile Acid Metabolism	1.89	0.00015	0.029	21	Negative
Eubacteriales sp. MGS:0282	Sphingomyelins	1.77	0.00015	0.029	29	Positive
Oscillospiraceae sp. MGS:0445	Tobacco Metabolite	2.13	0.00015	0.029	6	Negative
Eubacteriales sp. MGS:1379	Tobacco Metabolite	2.11	0.00015	0.029	6	Negative
Eubacteriales sp. MGS:0985	Tobacco Metabolite	2.09	0.00015	0.029	6	Positive
Collinsella sp. WCA1-178-WT-3 (M2) MGS:1245	Vitamin A Metabolism	2.07	0.00015	0.029	6	Negative
Eubacteriales sp. MGS:0328	Tobacco Metabolite	2.07	0.00015	0.029	6	Negative
Gemmiger formicilis MGS:0027	Dihydrosphingomyelins	2.06	0.00015	0.029	3	Positive
Bacteroides stercoris MGS:1645	Drug - Neurological	2.04	0.00015	0.029	4	Positive
Rikenellaceae sp. MGS:1022	Plasmalogen	2.03	0.00015	0.029	11	Positive
Clostridia sp. MGS:0553	Secondary Bile Acid Metabolism	2.01	0.00015	0.029	10	Negative
Hydrogeniiclostidium mannosilyticum MGS:0294	Chemical	1.99	0.00015	0.029	14	Positive
Rikenellaceae sp. MGS:0582	Plasmalogen	1.97	0.00015	0.029	11	Positive
Eubacteriales sp. MGS:0763	Benzoate Metabolism	1.89	0.00015	0.029	18	Positive
Faecalibacterium sp. MGS:0549	Secondary Bile Acid Metabolism	1.89	0.00015	0.029	19	Negative
Lachnoclostridium sp. MGS:0655	Benzoate Metabolism	1.87	0.00015	0.029	24	Negative
Bacteroides intestinalis MGS:0265	Lysophospholipid	1.82	0.00015	0.029	22	Positive
Mesosutterella multiformis MGS:0520	Tobacco Metabolite	2.15	0.00016	0.029	6	Negative
Eubacteriales sp. MGS:0534	Tobacco Metabolite	2.08	0.00016	0.029	6	Positive
Eubacteriales sp. MGS:0381	Tobacco Metabolite	2.07	0.00016	0.029	6	Negative
Eubacteriales sp. MGS:0377	Dihydrosphingomyelins	2.07	0.00016	0.029	4	Negative
Firmicutes sp. MGS:0398	Phosphatidylcholine (PC)	2.07	0.00016	0.029	9	Negative
Oscillospiraceae sp. MGS:1169	Medium Chain Fatty Acid	2.05	0.00016	0.029	6	Negative
Eubacteriales sp. MGS:0545	Phosphatidylethanolamine (PE)	2.04	0.00016	0.029	11	Negative
Eubacteriales sp. MGS:0578	Gamma-glutamyl Amino Acid	2.04	0.00016	0.029	10	Negative
Eubacteriales sp. MGS:0183	Secondary Bile Acid Metabolism	1.99	0.00016	0.029	13	Negative
Alistipes shahii MGS:0054	Secondary Bile Acid Metabolism	1.91	0.00016	0.029	16	Negative
Anaerotignum lactatifermentans MGS:0676	Benzoate Metabolism	1.85	0.00016	0.029	19	Negative
Eubacteriales sp. MGS:0580	Food Component/Plant	1.81	0.00016	0.029	26	Positive
Eubacteriales sp. MGS:0263	Vitamin A Metabolism	2.11	0.00016	0.029	6	Positive
Burkholderiales sp. MGS:1104	Acetylated Peptides	2.07	0.00016	0.029	4	Positive
Lachnospiraceae sp. MGS:1113	Tobacco Metabolite	2.05	0.00016	0.029	6	Positive
Lachnospiraceae sp. MGS:1318	Diacylglycerol	1.99	0.00016	0.029	10	Negative
Proteobacteria sp. MGS:0275	Secondary Bile Acid Metabolism	1.97	0.00016	0.029	13	Positive
Selenomonadales sp. MGS:1357	Secondary Bile Acid Metabolism	1.94	0.00016	0.029	17	Positive
Alistipes indistinctus MGS:0121	Benzoate Metabolism	1.91	0.00016	0.029	18	Negative
Eubacterium sp. AF17-7 MGS:0165	Secondary Bile Acid Metabolism	1.9	0.00016	0.029	16	Negative
Eubacteriales sp. MGS:0376	Xanthine Metabolism	1.9	0.00016	0.029	14	Positive
Clostridium sp. BSD2780061688st1 H5 MGS:1296	Benzoate Metabolism	1.86	0.00016	0.029	22	Positive
Clostridia sp. MGS:1188	Fatty Acid, Dicarboxylate	1.83	0.00016	0.029	21	Positive
Collinsella tanakaei MGS:0850	Vitamin A Metabolism	2.08	0.00016	0.03	5	Negative
Paraprevotella xylaniphila MGS:0995	Fatty Acid Metabolism (Acyl Choline)	2.02	0.00016	0.03	9	Positive
Bacteroidales sp. MGS:0452	Diacylglycerol	1.98	0.00016	0.03	10	Negative
Methanobrevibacter smithii MGS:0152	Benzoate Metabolism	1.97	0.00016	0.03	11	Negative
Candidatus Borkfalkiales sp. MGS:1329	Benzoate Metabolism	1.88	0.00016	0.03	19	Positive
Ruthenibacterium lactatiformans MGS:0020	Secondary Bile Acid Metabolism	1.81	0.00016	0.03	21	Positive
Eubacteriales sp. MGS:0511	Tobacco Metabolite	2.09	0.00016	0.03	6	Positive
Oscillospiraceae sp. MGS:0256	Dihydrosphingomyelins	2.07	0.00016	0.03	4	Positive
Eubacteriales sp. MGS:0442	Tobacco Metabolite	2.05	0.00016	0.03	6	Negative
Blautia obeum MGS:0001	Dihydrosphingomyelins	2.04	0.00016	0.03	3	Positive
Eubacteriales sp. MGS:1154	Acetylated Peptides	2.04	0.00016	0.03	3	Positive
Lachnospiraceae sp. MGS:0043	Phosphatidylethanolamine (PE)	2.03	0.00016	0.03	11	Negative
Blautia hansenii MGS:0981	Secondary Bile Acid Metabolism	2.02	0.00016	0.03	11	Positive
Streptococcus parasanguinis MGS:0117	Gamma-glutamyl Amino Acid	2.01	0.00016	0.03	11	Positive
Veillonellales sp. MGS:1363	Primary Bile Acid Metabolism	1.99	0.00016	0.03	10	Positive
Eubacteriales sp. MGS:1031	Xanthine Metabolism	1.94	0.00016	0.03	14	Negative
Oscillospiraceae sp. MGS:0982	Urea cycle; Arginine and Proline Metabolism	1.93	0.00016	0.03	16	Negative
Erysipelotrichales sp. MGS:0283	Gamma-glutamyl Amino Acid	1.91	0.00016	0.03	15	Negative
Firmicutes sp. MGS:0454	Secondary Bile Acid Metabolism	1.89	0.00016	0.03	19	Negative
Lachnospiraceae sp. MGS:0712	Food Component/Plant	1.7	0.00016	0.03	43	Positive
Eubacteriales sp. MGS:0965	Tobacco Metabolite	2.1	0.00016	0.03	6	Positive
Eubacteriales sp. MGS:0353	Vitamin A Metabolism	2.08	0.00016	0.03	5	Negative
Eubacteriales sp. MGS:0371	Acetylated Peptides	2.02	0.00016	0.03	4	Positive
Eubacteriales sp. MGS:1305	Xanthine Metabolism	1.96	0.00016	0.03	14	Positive
Oscillospiraceae sp. MGS:0382	Secondary Bile Acid Metabolism	1.96	0.00016	0.03	16	Negative
Veillonella atypica MGS:0357	Tyrosine Metabolism	1.91	0.00016	0.03	18	Positive
Eubacteriales sp. MGS:0976	Secondary Bile Acid Metabolism	1.87	0.00016	0.03	17	Negative
Eubacteriales sp. MGS:0910	Sphingomyelins	1.82	0.00016	0.03	25	Positive
Eubacteriales sp. MGS:0628	Sphingomyelins	1.79	0.00016	0.03	28	Positive
Clostridium sp. AF37-5 MGS:0076	Vitamin A Metabolism	2.09	0.00017	0.031	5	Positive
Eubacteriales sp. MGS:1312	Dihydrosphingomyelins	2.08	0.00017	0.031	5	Negative
Lachnospiraceae sp. MGS:1272	Methionine, Cysteine, SAM and Taurine Metabolism	1.96	0.00017	0.031	12	Positive
Oscillospiraceae sp. MGS:0966	Food Component/Plant	1.7	0.00017	0.031	42	Positive
Butyricimonas faecalis MGS:0394	Acetylated Peptides	2.13	0.00017	0.031	4	Positive
Rubneribacter badeniensis MGS:0869	Vitamin A Metabolism	2.1	0.00017	0.031	5	Negative
Ruminococcus sp. AM28-41 MGS:0631	Vitamin A Metabolism	2.08	0.00017	0.031	5	Positive
Clostridia sp. MGS:1410	Secondary Bile Acid Metabolism	1.9	0.00017	0.031	17	Negative
Eubacteriales sp. MGS:1199	Benzoate Metabolism	1.83	0.00017	0.031	21	Negative
Dielma fastidiosa MGS:0400	Benzoate Metabolism	1.82	0.00017	0.031	24	Negative
Eubacteriales sp. MGS:0736	Tobacco Metabolite	2.11	0.00017	0.031	6	Negative
Anaerobutyricum hallii MGS:0012	Dihydrosphingomyelins	2.09	0.00017	0.031	4	Positive
Butyricimonas virosa MGS:0199	Acetylated Peptides	2.08	0.00017	0.031	4	Positive
Clostridia sp. MGS:0852	Tobacco Metabolite	2.03	0.00017	0.031	6	Negative
Bacteria sp. MGS:1251	Glycine, Serine and Threonine Metabolism	1.93	0.00017	0.031	10	Positive
Eubacterium sp. AF17-7 MGS:0165	Long Chain Polyunsaturated Fatty Acid (n3 and n6)	1.87	0.00017	0.031	15	Negative
Eubacteriales sp. MGS:0871	Secondary Bile Acid Metabolism	1.87	0.00017	0.031	19	Positive
Anaerotignum lactatifermentans MGS:0676	Secondary Bile Acid Metabolism	1.86	0.00017	0.031	19	Positive
Clostridia sp. MGS:1058	Tobacco Metabolite	2.14	0.00017	0.031	6	Negative
Oscillospiraceae sp. MGS:0616	Tobacco Metabolite	2.11	0.00017	0.031	6	Negative
Eubacteriales sp. MGS:1025	Acetylated Peptides	2.03	0.00017	0.031	3	Positive
Roseburia hominis MGS:0035	Acetylated Peptides	2.02	0.00017	0.031	3	Negative
Bacteria sp. MGS:0866	Secondary Bile Acid Metabolism	1.94	0.00017	0.031	14	Positive
Lachnoclostridium sp. An14 MGS:1235	Secondary Bile Acid Metabolism	1.92	0.00017	0.031	14	Positive
Collinsella sp. WCA1-178-WT-3 (M2) MGS:1245	Secondary Bile Acid Metabolism	1.88	0.00017	0.031	18	Positive
Eubacteriales sp. MGS:1087	Benzoate Metabolism	1.87	0.00017	0.031	21	Positive
Eubacteriales sp. MGS:1176	Tyrosine Metabolism	1.87	0.00017	0.031	19	Negative
Lachnospiraceae sp. MGS:0930	Benzoate Metabolism	1.86	0.00017	0.031	22	Positive
Clostridia sp. MGS:0660	Androgenic Steroids	1.84	0.00017	0.031	19	Positive
Clostridia sp. MGS:0564	Sphingomyelins	1.82	0.00017	0.031	29	Positive
Culturomica massiliensis MGS:1337	Benzoate Metabolism	1.79	0.00017	0.031	23	Negative
[Ruminococcus] torques MGS:0088	Tobacco Metabolite	2.07	0.00018	0.032	6	Positive
Eubacteriales sp. MGS:1011	Phosphatidylinositol (PI)	2.05	0.00018	0.032	6	Negative
Eubacteriales sp. MGS:0125	Diacylglycerol	2	0.00018	0.032	9	Negative
Eubacteriales sp. MGS:0518	Secondary Bile Acid Metabolism	1.85	0.00018	0.032	19	Negative
Eubacteriales sp. MGS:0162	Tobacco Metabolite	2.07	0.00018	0.032	6	Negative
Clostridiaceae sp. MGS:0471	Vitamin A Metabolism	2.06	0.00018	0.032	6	Positive
Eubacteriales sp. MGS:1355	Fatty Acid Metabolism (Acyl Choline)	2.05	0.00018	0.032	8	Negative
Eubacteriales sp. MGS:0349	Secondary Bile Acid Metabolism	1.88	0.00018	0.032	18	Negative
Alistipes timonensis MGS:0586	Secondary Bile Acid Metabolism	1.83	0.00018	0.032	21	Negative
Oscillospiraceae sp. MGS:0774	Benzoate Metabolism	1.81	0.00018	0.032	24	Positive
Eubacteriales sp. MGS:0234	Vitamin A Metabolism	2.09	0.00018	0.032	5	Positive
Clostridium sp. OF09-36 MGS:0943	Vitamin A Metabolism	2.04	0.00018	0.032	6	Positive
Bacteria sp. MGS:0492	Benzoate Metabolism	2	0.00018	0.032	9	Positive
Eubacteriales sp. MGS:0731	Secondary Bile Acid Metabolism	1.88	0.00018	0.032	19	Negative
Lachnospira pectinoschiza MGS:0099	Fatty Acid, Dicarboxylate	1.84	0.00018	0.032	23	Negative
Eubacteriales sp. MGS:1230	Tobacco Metabolite	2.1	0.00018	0.032	6	Positive
Blautia producta MGS:0619	Vitamin A Metabolism	2.09	0.00018	0.032	5	Negative
Limosilactobacillus vaginalis MGS:1341	Vitamin A Metabolism	2.08	0.00018	0.032	7	Negative
Bifidobacterium pullorum subsp. gallinarum MGS:1171	Vitamin A Metabolism	2.06	0.00018	0.032	7	Negative
Eubacteriales sp. MGS:0730	Vitamin A Metabolism	2.02	0.00018	0.032	5	Positive
Firmicutes sp. MGS:0810	Xanthine Metabolism	1.96	0.00018	0.032	14	Positive
Alistipes communis MGS:0064	Gamma-glutamyl Amino Acid	1.94	0.00018	0.032	13	Negative
Eubacterium limosum MGS:1697	Partially Characterized Molecules	1.94	0.00018	0.032	16	Negative
Eubacteriales sp. MGS:0013	Tryptophan Metabolism	1.93	0.00018	0.032	14	Positive
Eubacteriales sp. MGS:1459	Xanthine Metabolism	1.9	0.00018	0.032	14	Positive
Eubacteriales sp. MGS:0646	Secondary Bile Acid Metabolism	1.89	0.00018	0.032	16	Negative
Eubacteriales sp. MGS:1194	Lysophospholipid	1.8	0.00018	0.032	25	Positive
Intestinibacter sp. MGS:0194	Sphingomyelins	1.79	0.00018	0.032	28	Positive
Oscillospiraceae sp. MGS:0210	Vitamin A Metabolism	2.11	0.00018	0.032	5	Positive
Eubacteriales sp. MGS:0161	Vitamin A Metabolism	2.07	0.00018	0.032	5	Positive
Bacteroidales sp. MGS:1015	Acetylated Peptides	2.07	0.00018	0.032	3	Positive
Clostridia sp. MGS:0879	Tobacco Metabolite	2.06	0.00018	0.032	6	Negative
Eubacteriales sp. MGS:0411	Drug - Psychoactive	2.05	0.00018	0.032	5	Positive
Selenomonas bovis MGS:1786	Fatty Acid Metabolism (Acyl Glycine)	2.05	0.00018	0.032	6	Negative
Lachnoclostridium sp. MGS:0655	Acetylated Peptides	2.05	0.00018	0.032	4	Positive
Clostridia sp. MGS:0954	Acetylated Peptides	2.05	0.00018	0.032	4	Positive
Eubacteriales sp. MGS:0321	Vitamin A Metabolism	2.04	0.00018	0.032	5	Positive
Coprococcus sp. OM04-5BH MGS:1028	Phosphatidylcholine (PC)	2.03	0.00018	0.032	8	Negative
Eubacteriales sp. MGS:0392	Tobacco Metabolite	2.03	0.00018	0.032	6	Negative
Hungatella hathewayi MGS:1248	Xanthine Metabolism	1.92	0.00018	0.032	14	Negative
Oscillospiraceae sp. MGS:0210	Secondary Bile Acid Metabolism	1.89	0.00018	0.032	17	Negative
Burkholderiales sp. MGS:1383	Fatty Acid Metabolism (Acyl Carnitine, Medium Chain)	2.08	0.00019	0.033	6	Negative
Firmicutes sp. MGS:0501	Tobacco Metabolite	2.06	0.00019	0.033	6	Negative
Eubacteriales sp. MGS:1292	Phosphatidylethanolamine (PE)	2.01	0.00019	0.033	8	Negative
Alistipes timonensis MGS:0586	Gamma-glutamyl Amino Acid	1.97	0.00019	0.033	12	Negative
Eubacteriales sp. MGS:0323	Xanthine Metabolism	1.96	0.00019	0.033	14	Positive
Eubacteriales sp. MGS:0531	Secondary Bile Acid Metabolism	1.88	0.00019	0.033	19	Negative
Clostridium sp. MGS:0059	Androgenic Steroids	1.86	0.00019	0.033	19	Positive
Faecalibacterium prausnitzii MGS:0017	Acetylated Peptides	2.11	0.00019	0.033	4	Negative
Bacteria sp. MGS:0866	Long Chain Monounsaturated Fatty Acid	2.06	0.00019	0.033	7	Positive
Eubacteriales sp. MGS:0493	Tobacco Metabolite	2.05	0.00019	0.033	6	Negative
Eubacteriales sp. MGS:1459	Sphingosines	2.04	0.00019	0.033	3	Negative
Clostridia sp. MGS:1008	Acetylated Peptides	2.03	0.00019	0.033	3	Positive
Eubacteriales sp. MGS:0215	Chemical	1.97	0.00019	0.033	12	Positive
Eubacteriales sp. MGS:0093	Fatty Acid, Monohydroxy	1.95	0.00019	0.033	15	Negative
Odoribacter laneus MGS:0710	Xanthine Metabolism	1.94	0.00019	0.033	14	Positive
Prevotellamassilia timonensis MGS:0900	Secondary Bile Acid Metabolism	1.92	0.00019	0.033	16	Positive
Victivallis vadensis MGS:0689	Benzoate Metabolism	1.88	0.00019	0.033	17	Positive
Eubacteriales sp. MGS:0792	Leucine, Isoleucine and Valine Metabolism	1.85	0.00019	0.033	23	Negative
Clostridia sp. MGS:1152	Benzoate Metabolism	1.83	0.00019	0.033	20	Positive
Firmicutes sp. MGS:0942	Food Component/Plant	1.77	0.00019	0.033	27	Positive
Bacteroidales sp. MGS:1000	Long Chain Saturated Fatty Acid	2.1	0.00019	0.033	7	Negative
Clostridia sp. MGS:0623	Vitamin A Metabolism	2.04	0.00019	0.033	6	Negative
Clostridium sp. M62/1 MGS:0354	Tobacco Metabolite	2.01	0.00019	0.033	6	Positive
Bacteroides stercorirosoris MGS:1361	Long Chain Polyunsaturated Fatty Acid (n3 and n6)	1.94	0.00019	0.033	15	Negative
Eisenbergiella massiliensis MGS:0425	Drug - Psychoactive	1.94	0.00019	0.033	12	Positive
Eubacteriales sp. MGS:0298	Xanthine Metabolism	1.9	0.00019	0.033	14	Negative
Firmicutes sp. MGS:0835	Benzoate Metabolism	1.85	0.00019	0.033	22	Negative
Eubacteriales sp. MGS:0887	Secondary Bile Acid Metabolism	1.85	0.00019	0.033	21	Negative
Parabacteroides distasonis MGS:0024	Sphingomyelins	1.82	0.00019	0.033	24	Negative
Blautia sp. MGS:0206	Acetylated Peptides	2.1	0.00019	0.033	4	Negative
Eubacteriales sp. MGS:0163	Benzoate Metabolism	1.93	0.00019	0.033	16	Positive
Oscillospiraceae sp. MGS:0966	Partially Characterized Molecules	1.89	0.00019	0.033	18	Negative
Eubacteriales sp. MGS:1281	Fatty Acid Metabolism (Acyl Carnitine, Long Chain Saturated)	2.03	0.0002	0.034	6	Negative
Oscillospiraceae sp. MGS:0560	Xanthine Metabolism	1.94	0.0002	0.034	14	Positive
Oscillospiraceae sp. MGS:0461	Xanthine Metabolism	1.92	0.0002	0.034	14	Positive
Lachnospiraceae sp. MGS:0422	Xanthine Metabolism	1.9	0.0002	0.034	14	Positive
Eubacteriales sp. MGS:1067	Secondary Bile Acid Metabolism	1.88	0.0002	0.034	23	Negative
Limosilactobacillus fermentum MGS:0990	Androgenic Steroids	1.81	0.0002	0.034	21	Negative
Eubacteriales sp. MGS:0196	Vitamin A Metabolism	2.08	0.0002	0.034	6	Positive
Eubacteriales sp. MGS:0952	Progestin Steroids	2.07	0.0002	0.034	5	Positive
Lachnospiraceae sp. MGS:1641	Tobacco Metabolite	2.02	0.0002	0.034	6	Positive
Eubacteriales sp. MGS:0103	Phosphatidylethanolamine (PE)	2.01	0.0002	0.034	11	Negative
Oscillospiraceae sp. MGS:0074	Tobacco Metabolite	1.99	0.0002	0.034	6	Negative
Oscillospiraceae sp. MGS:0256	Secondary Bile Acid Metabolism	1.91	0.0002	0.034	18	Positive
Anaerobutyricum hallii MGS:0112	Secondary Bile Acid Metabolism	1.86	0.0002	0.034	19	Positive
Eubacteriales sp. MGS:1052	Sphingomyelins	1.79	0.0002	0.034	26	Negative
Faecalibacterium prausnitzii MGS:0378	Food Component/Plant	1.6	0.0002	0.034	58	Positive
Firmicutes sp. MGS:1085	Tobacco Metabolite	2.09	0.0002	0.034	6	Negative
Oscillospiraceae sp. MGS:1161	Tobacco Metabolite	2.07	0.0002	0.034	6	Positive
Eubacteriales sp. MGS:0926	Tobacco Metabolite	2.05	0.0002	0.034	6	Positive
Oscillospiraceae sp. MGS:0982	Tobacco Metabolite	2.04	0.0002	0.034	6	Positive
Eubacteriales sp. MGS:0666	Secondary Bile Acid Metabolism	1.97	0.0002	0.034	12	Positive
Eubacteriales sp. MGS:1709	Xanthine Metabolism	1.94	0.0002	0.034	14	Positive
Lachnospiraceae sp. MGS:1113	Xanthine Metabolism	1.93	0.0002	0.034	14	Positive
Eubacteriales sp. MGS:0945	Phosphatidylcholine (PC)	1.92	0.0002	0.034	12	Positive
Clostridia sp. MGS:1062	Secondary Bile Acid Metabolism	1.9	0.0002	0.034	18	Negative
Eubacteriales sp. MGS:0740	Secondary Bile Acid Metabolism	1.82	0.0002	0.034	21	Negative
Bacteroides finegoldii MGS:0224	Benzoate Metabolism	1.79	0.0002	0.034	22	Negative
Ruminococcus sp. AF17-22AC MGS:0208	Tobacco Metabolite	2.07	0.0002	0.034	6	Negative
Eubacteriales sp. MGS:0763	Primary Bile Acid Metabolism	2.03	0.0002	0.034	5	Positive
Rubneribacter badeniensis MGS:0869	Xanthine Metabolism	1.96	0.0002	0.034	14	Positive
Eubacteriales sp. MGS:1354	Xanthine Metabolism	1.95	0.0002	0.034	14	Positive
Eubacteriales sp. MGS:0536	Urea cycle; Arginine and Proline Metabolism	1.94	0.0002	0.034	13	Negative
Alistipes sp. MGS:1385	Partially Characterized Molecules	1.91	0.0002	0.034	17	Positive
Clostridia sp. MGS:1288	Tyrosine Metabolism	1.87	0.0002	0.034	20	Negative
Eubacteriales sp. MGS:1314	Secondary Bile Acid Metabolism	1.83	0.0002	0.034	22	Negative
Clostridia sp. MGS:1408	Benzoate Metabolism	1.83	0.0002	0.034	21	Positive
Oscillospiraceae sp. MGS:0255	Leucine, Isoleucine and Valine Metabolism	1.76	0.0002	0.034	26	Positive
Lachnospiraceae sp. MGS:0712	Tobacco Metabolite	2.07	0.00021	0.034	6	Positive
Enterobacter asburiae MGS:1639	Tobacco Metabolite	2.07	0.00021	0.034	6	Negative
Agathobaculum desmolans MGS:1429	Vitamin A Metabolism	2.06	0.00021	0.034	4	Negative
Duodenibacillus massiliensis MGS:0481	Fatty Acid Metabolism (Acyl Carnitine, Medium Chain)	2.06	0.00021	0.034	5	Negative
Prevotella timonensis MGS:1043	Pregnenolone Steroids	2.02	0.00021	0.034	7	Negative
Clostridiaceae sp. MGS:1142	Plasmalogen	1.99	0.00021	0.034	11	Positive
Eubacteriales sp. MGS:0847	Phosphatidylcholine (PC)	1.95	0.00021	0.034	13	Negative
Eubacteriales sp. MGS:0978	Xanthine Metabolism	1.92	0.00021	0.034	14	Positive
Pseudoflavonifractor sp. An184 MGS:0253	Benzoate Metabolism	1.84	0.00021	0.034	22	Positive
Turicibacter sanguinis MGS:0274	Benzoate Metabolism	1.82	0.00021	0.034	27	Positive
Lactococcus lactis subsp. lactis MGS:0318	Leucine, Isoleucine and Valine Metabolism	1.82	0.00021	0.034	26	Positive
Bacteroides cellulosilyticus MGS:0108	Primary Bile Acid Metabolism	2.04	0.00021	0.035	7	Negative
Lachnospiraceae sp. MGS:0975	Vitamin A Metabolism	2	0.00021	0.035	7	Negative
Oscillibacter sp. MGS:0245	Sphingomyelins	1.8	0.00021	0.035	25	Positive
Enterococcus faecalis MGS:0742	Acetylated Peptides	2.09	0.00021	0.035	4	Positive
Blautia obeum MGS:0009	Dihydrosphingomyelins	2.06	0.00021	0.035	3	Positive
Eubacteriales sp. MGS:0551	Vitamin A Metabolism	2.03	0.00021	0.035	5	Positive
Eggerthella sinensis MGS:1631	Fatty Acid Metabolism (Acyl Carnitine, Monounsaturated)	1.97	0.00021	0.035	9	Positive
Bifidobacterium pullorum subsp. gallinarum MGS:1171	Chemical	1.89	0.00021	0.035	16	Positive
Eubacterium sp. AM49-13BH MGS:0251	Secondary Bile Acid Metabolism	1.86	0.00021	0.035	20	Negative
Eubacteriales sp. MGS:0371	Sphingomyelins	1.79	0.00021	0.035	29	Positive
Eubacteriales sp. MGS:0392	Food Component/Plant	1.71	0.00021	0.035	49	Positive
Streptococcus gallolyticus subsp. gallolyticus MGS:1651	Drug - Metabolic	2.14	0.00021	0.035	5	Positive
Bacteria sp. MGS:0920	Fatty Acid Metabolism (Acyl Choline)	2.04	0.00021	0.035	8	Positive
Citrobacter portucalensis MGS:1584	Pregnenolone Steroids	1.98	0.00021	0.035	8	Negative
Eubacteriales sp. MGS:0390	Secondary Bile Acid Metabolism	1.98	0.00021	0.035	12	Positive
Eubacteriales sp. MGS:0908	Long Chain Polyunsaturated Fatty Acid (n3 and n6)	1.88	0.00021	0.035	16	Positive
Eubacteriales sp. MGS:0606	Secondary Bile Acid Metabolism	1.82	0.00021	0.035	21	Negative
Bacteroides stercorirosoris MGS:1361	Long Chain Monounsaturated Fatty Acid	2.1	0.00021	0.035	7	Negative
Eubacteriales sp. MGS:0506	Tobacco Metabolite	2.08	0.00021	0.035	6	Negative
Clostridia sp. MGS:0783	Acetylated Peptides	2.07	0.00021	0.035	3	Positive
Enterobacter kobei MGS:1532	Fatty Acid Metabolism (Acyl Carnitine, Medium Chain)	2.06	0.00021	0.035	6	Negative
[Ruminococcus] gnavus MGS:0239	Phosphatidylcholine (PC)	2.05	0.00021	0.035	11	Positive
Eubacteriales sp. MGS:0832	Tobacco Metabolite	2.03	0.00021	0.035	6	Negative
Eubacteriales sp. MGS:0962	Xanthine Metabolism	1.92	0.00021	0.035	14	Positive
Oscillospiraceae sp. MGS:0375	Phosphatidylethanolamine (PE)	1.91	0.00021	0.035	11	Negative
Eubacteriales sp. MGS:0961	Benzoate Metabolism	1.83	0.00021	0.035	24	Negative
Dialister invisus MGS:0164	Food Component/Plant	1.71	0.00021	0.035	34	Positive
Eubacteriales sp. MGS:0715	Vitamin A Metabolism	2.08	0.00022	0.036	6	Positive
Eubacteriales sp. MGS:0081	Primary Bile Acid Metabolism	2.07	0.00022	0.036	8	Negative
Eisenbergiella massiliensis MGS:0425	Tyrosine Metabolism	2.07	0.00022	0.036	5	Positive
Clostridium sp. MGS:0050	Dihydrosphingomyelins	2.04	0.00022	0.036	3	Positive
Tyzzerella nexilis MGS:0574	Vitamin A Metabolism	2.02	0.00022	0.036	4	Negative
Eubacteriales sp. MGS:0814	Tryptophan Metabolism	1.96	0.00022	0.036	13	Positive
Veillonella parvula MGS:0220	Secondary Bile Acid Metabolism	1.95	0.00022	0.036	13	Positive
Clostridia sp. MGS:1010	Secondary Bile Acid Metabolism	1.85	0.00022	0.036	19	Negative
Bacteroidales sp. MGS:0517	Acetylated Peptides	2.02	0.00022	0.036	4	Positive
Porphyromonas sp. MGS:1016	Vitamin A Metabolism	2	0.00022	0.036	6	Negative
Eubacteriales sp. MGS:0938	Acetylated Peptides	1.99	0.00022	0.036	3	Positive
Cloacibacillus evryensis MGS:0566	Tryptophan Metabolism	1.93	0.00022	0.036	13	Negative
Eubacteriales sp. MGS:0325	Secondary Bile Acid Metabolism	1.9	0.00022	0.036	17	Negative
Oscillospiraceae sp. MGS:1384	Secondary Bile Acid Metabolism	1.89	0.00022	0.036	17	Negative
Oscillospiraceae sp. MGS:1049	Leucine, Isoleucine and Valine Metabolism	1.85	0.00022	0.036	23	Negative
Eubacteriales sp. MGS:0820	Tobacco Metabolite	2.09	0.00022	0.036	6	Negative
Eubacteriales sp. MGS:0183	Primary Bile Acid Metabolism	2.05	0.00022	0.036	8	Negative
Alistipes indistinctus MGS:0121	Primary Bile Acid Metabolism	2.02	0.00022	0.036	8	Negative
Massilicoli timonensis MGS:0932	Progestin Steroids	2.01	0.00022	0.036	6	Positive
Prevotella stercorea MGS:0826	Fatty Acid Metabolism (also BCAA Metabolism)	1.94	0.00022	0.036	2	Positive
Phocaeicola massiliensis MGS:0205	Xanthine Metabolism	1.93	0.00022	0.036	13	Negative
Eubacteriales sp. MGS:0120	Sphingomyelins	1.77	0.00022	0.036	28	Positive
Alistipes megaguti MGS:1382	Sphingomyelins	1.72	0.00022	0.036	29	Positive
Eubacteriales sp. MGS:0383	Dihydrosphingomyelins	2.04	0.00022	0.036	4	Negative
Clostridia sp. MGS:1152	Gamma-glutamyl Amino Acid	1.96	0.00022	0.036	12	Negative
Firmicutes sp. MGS:0641	Tobacco Metabolite	2.07	0.00023	0.037	6	Negative
Eubacteriales sp. MGS:0609	Tobacco Metabolite	2.04	0.00023	0.037	6	Negative
Eubacteriales sp. MGS:0254	Plasmalogen	2.02	0.00023	0.037	6	Negative
Eubacteriales sp. MGS:0986	Xanthine Metabolism	1.96	0.00023	0.037	14	Positive
Coprococcus catus MGS:0037	Drug - Psychoactive	1.92	0.00023	0.037	10	Positive
Lactobacillus crispatus MGS:1409	Tobacco Metabolite	2.11	0.00023	0.037	6	Positive
Eubacteriales sp. MGS:0630	Vitamin A Metabolism	2.06	0.00023	0.037	6	Positive
Roseburia sp. AM59-24XD MGS:0391	Vitamin A Metabolism	1.98	0.00023	0.037	7	Positive
Clostridium sp. AT4 MGS:0347	Phosphatidylcholine (PC)	1.97	0.00023	0.037	12	Positive
Eubacteriales sp. MGS:0333	Partially Characterized Molecules	1.91	0.00023	0.037	16	Positive
Desulfovibrio piger MGS:0240	Secondary Bile Acid Metabolism	1.88	0.00023	0.037	18	Positive
Oscillospiraceae sp. MGS:1287	Secondary Bile Acid Metabolism	1.85	0.00023	0.037	18	Positive
Clostridia sp. MGS:1375	Acetylated Peptides	2.05	0.00023	0.037	3	Positive
Firmicutes sp. MGS:0454	Dihydrosphingomyelins	2.05	0.00023	0.037	4	Negative
Eubacteriales sp. MGS:1055	Acetylated Peptides	2.02	0.00023	0.037	3	Positive
Butyricimonas faecalis MGS:0394	Plasmalogen	1.95	0.00023	0.037	9	Positive
Oscillospiraceae sp. MGS:0998	Xanthine Metabolism	1.93	0.00023	0.037	14	Positive
Eubacteriales sp. MGS:0580	Xanthine Metabolism	1.9	0.00023	0.037	14	Positive
Sutterella sp. AM11-39 MGS:0816	Benzoate Metabolism	1.84	0.00023	0.037	22	Positive
Eubacteriales sp. MGS:0156	Benzoate Metabolism	1.81	0.00023	0.037	20	Positive
Intestinimonas butyriciproducens MGS:0187	Acetylated Peptides	2.08	0.00023	0.037	3	Positive
Lachnospiraceae sp. MGS:0043	Drug - Neurological	2.06	0.00023	0.037	4	Positive
Eubacteriales sp. MGS:1226	Acetylated Peptides	2.06	0.00023	0.037	3	Positive
Eubacteriales sp. MGS:0691	Drug - Neurological	2.06	0.00023	0.037	4	Positive
Eubacteriales sp. MGS:0392	Vitamin A Metabolism	2.06	0.00023	0.037	6	Positive
Coprobacillus sp. MGS:0022	Acetylated Peptides	2.06	0.00023	0.037	4	Negative
Clostridia sp. MGS:0918	Bacterial/Fungal	2.04	0.00023	0.037	2	Positive
Ruminococcus champanellensis MGS:0716	Tobacco Metabolite	2.04	0.00023	0.037	6	Negative
Oscillospiraceae sp. MGS:1203	Vitamin A Metabolism	2.03	0.00023	0.037	5	Negative
Victivallales sp. MGS:1299	Acetylated Peptides	2	0.00023	0.037	3	Positive
Clostridia sp. MGS:1127	Fatty Acid Metabolism (Acyl Choline)	2	0.00023	0.037	9	Positive
Eubacteriales sp. MGS:0377	Phosphatidylcholine (PC)	2	0.00023	0.037	8	Negative
Eubacteriales sp. MGS:0136	Phosphatidylethanolamine (PE)	1.98	0.00023	0.037	11	Negative
Bacteria sp. MGS:1297	Secondary Bile Acid Metabolism	1.96	0.00023	0.037	14	Positive
Eubacteriales sp. MGS:0476	Xanthine Metabolism	1.95	0.00023	0.037	14	Positive
[Clostridium] innocuum MGS:1502	Xanthine Metabolism	1.93	0.00023	0.037	13	Negative
Eubacteriales sp. MGS:1464	Long Chain Polyunsaturated Fatty Acid (n3 and n6)	1.92	0.00023	0.037	17	Positive
[Clostridium] innocuum MGS:0365	Phosphatidylcholine (PC)	1.9	0.00023	0.037	12	Positive
Escherichia sp. 4726-5 MGS:1469	Tryptophan Metabolism	1.9	0.00023	0.037	14	Negative
Eubacteriales sp. MGS:0759	Food Component/Plant	1.76	0.00023	0.037	29	Positive
Eubacteriales sp. MGS:0061	Tobacco Metabolite	2.13	0.00024	0.038	6	Negative
Clostridia sp. MGS:1356	Acetylated Peptides	2.12	0.00024	0.038	4	Positive
Leuconostoc lactis MGS:1458	Progestin Steroids	2.1	0.00024	0.038	5	Negative
Eubacteriales sp. MGS:0548	Tobacco Metabolite	2.1	0.00024	0.038	6	Positive
Oscillospiraceae sp. MGS:0445	Vitamin A Metabolism	2.06	0.00024	0.038	5	Positive
Enterocloster asparagiformis MGS:0466	Primary Bile Acid Metabolism	2.04	0.00024	0.038	3	Positive
Eubacteriales sp. MGS:0544	Acetylated Peptides	2.03	0.00024	0.038	3	Positive
Lachnospiraceae sp. MGS:0725	Long Chain Monounsaturated Fatty Acid	2.03	0.00024	0.038	7	Positive
Eggerthellaceae sp. MGS:0171	Fatty Acid Metabolism (Acyl Carnitine, Polyunsaturated)	2.02	0.00024	0.038	7	Negative
Blautia obeum MGS:0001	Phosphatidylcholine (PC)	2.01	0.00024	0.038	11	Positive
Bacteria sp. MGS:0483	Phenylalanine Metabolism	2.01	0.00024	0.038	2	Positive
Eubacteriales sp. MGS:0263	Phosphatidylcholine (PC)	1.99	0.00024	0.038	11	Negative
Oscillospiraceae sp. MGS:0475	Secondary Bile Acid Metabolism	1.9	0.00024	0.038	17	Negative
Tyzzerella nexilis MGS:0574	Drug - Analgesics, Anesthetics	1.89	0.00024	0.038	19	Positive
Eubacteriales sp. MGS:0392	Benzoate Metabolism	1.83	0.00024	0.038	25	Positive
Eubacteriales sp. MGS:1280	Sphingomyelins	1.77	0.00024	0.038	28	Negative
Eubacteriales sp. MGS:0296	Tobacco Metabolite	2.13	0.00024	0.038	6	Positive
Enterococcus faecium MGS:0886	Drug - Metabolic	2.06	0.00024	0.038	3	Positive
Firmicutes sp. MGS:0581	Dihydrosphingomyelins	2.06	0.00024	0.038	4	Negative
Odoribacter sp. AF15-53 MGS:1283	Vitamin A Metabolism	2.04	0.00024	0.038	6	Positive
Eubacteriales sp. MGS:0235	Vitamin A Metabolism	2.04	0.00024	0.038	5	Positive
Massilimicrobiota timonensis MGS:0825	Tobacco Metabolite	2.03	0.00024	0.038	6	Positive
Clostridia sp. MGS:1427	Tobacco Metabolite	2.01	0.00024	0.038	6	Negative
Porphyromonas sp. MGS:1016	Xanthine Metabolism	1.97	0.00024	0.038	12	Negative
Firmicutes sp. MGS:1195	Gamma-glutamyl Amino Acid	1.92	0.00024	0.038	12	Negative
Enorma massiliensis MGS:0928	Long Chain Polyunsaturated Fatty Acid (n3 and n6)	1.91	0.00024	0.038	17	Negative
Eggerthellales sp. MGS:1160	Partially Characterized Molecules	1.86	0.00024	0.038	21	Negative
Lachnospiraceae sp. MGS:1190	Secondary Bile Acid Metabolism	1.85	0.00024	0.038	19	Negative
Blautia sp. SG-772 MGS:0063	Benzoate Metabolism	1.8	0.00024	0.038	25	Negative
Eubacteriales sp. MGS:0688	Benzoate Metabolism	1.77	0.00024	0.038	27	Positive
Eubacteriales sp. MGS:0773	Sphingomyelins	1.77	0.00024	0.038	29	Positive
Lachnospiraceae sp. MGS:1325	Benzoate Metabolism	1.76	0.00024	0.038	25	Negative
Clostridia sp. MGS:1148	Acetylated Peptides	2.1	0.00025	0.039	4	Positive
Clostridia sp. MGS:1298	Drug - Neurological	2.06	0.00025	0.039	4	Negative
Phocaeicola coprocola MGS:0351	Drug - Antibiotic	2.06	0.00025	0.039	3	Negative
Eubacteriales sp. MGS:0473	Vitamin A Metabolism	2.05	0.00025	0.039	5	Positive
Proteobacteria sp. MGS:0275	Secondary Bile Acid Metabolism	2.04	0.00025	0.039	13	Negative
Eubacteriales sp. MGS:0935	Fatty Acid Metabolism (Acyl Choline)	2.04	0.00025	0.039	9	Positive
Coprococcus eutactus MGS:0155	Dihydrosphingomyelins	2	0.00025	0.039	5	Negative
Alistipes indistinctus MGS:0121	Secondary Bile Acid Metabolism	1.94	0.00025	0.039	13	Negative
Streptococcus australis MGS:0310	Phosphatidylethanolamine (PE)	1.93	0.00025	0.039	11	Negative
Clostridium phoceensis MGS:0014	Benzoate Metabolism	1.92	0.00025	0.039	17	Positive
Eubacteriales sp. MGS:0242	Xanthine Metabolism	1.89	0.00025	0.039	14	Negative
Blautia sp. AF19-10LB MGS:0157	Benzoate Metabolism	1.86	0.00025	0.039	16	Negative
Eubacteriales sp. MGS:0720	Lysophospholipid	1.82	0.00025	0.039	23	Negative
Lachnospiraceae sp. MGS:0422	Leucine, Isoleucine and Valine Metabolism	1.81	0.00025	0.039	31	Negative
Eubacteriales sp. MGS:0300	Vitamin A Metabolism	2.07	0.00025	0.039	5	Positive
Eubacteriales sp. MGS:0013	Acetylated Peptides	2.05	0.00025	0.039	4	Negative
Eubacteriales sp. MGS:0322	Vitamin A Metabolism	2.05	0.00025	0.039	5	Positive
Firmicutes sp. MGS:0581	Vitamin A Metabolism	2.04	0.00025	0.039	6	Positive
Eubacteriales sp. MGS:1250	Tobacco Metabolite	2.03	0.00025	0.039	6	Positive
Lachnoclostridium sp. MGS:1343	Pregnenolone Steroids	2.03	0.00025	0.039	8	Positive
Intestinimonas sp. MGS:1149	Tobacco Metabolite	2.02	0.00025	0.039	6	Positive
Eubacteriales sp. MGS:0830	Phosphatidylcholine (PC)	2	0.00025	0.039	8	Negative
Eubacteriales sp. MGS:0179	Tobacco Metabolite	1.99	0.00025	0.039	6	Negative
Intestinimonas sp. MGS:1018	Secondary Bile Acid Metabolism	1.98	0.00025	0.039	11	Positive
Olsenella sp. AF21-51 MGS:0690	Long Chain Monounsaturated Fatty Acid	1.97	0.00025	0.039	7	Negative
Eubacteriales sp. MGS:0555	Tyrosine Metabolism	1.91	0.00025	0.039	16	Negative
Veillonella tobetsuensis MGS:1344	Secondary Bile Acid Metabolism	1.88	0.00025	0.039	15	Negative
Eubacteriales sp. MGS:0514	Secondary Bile Acid Metabolism	1.85	0.00025	0.039	18	Negative
Clostridia sp. MGS:0933	Secondary Bile Acid Metabolism	1.84	0.00025	0.039	20	Negative
Eubacteriales sp. MGS:0100	Secondary Bile Acid Metabolism	1.84	0.00025	0.039	19	Negative
Blautia sp. An46 MGS:1487	Benzoate Metabolism	1.82	0.00025	0.039	23	Positive
Eubacteriales sp. MGS:0965	Food Component/Plant	1.71	0.00025	0.039	31	Positive
Oscillospiraceae sp. MGS:0060	Tobacco Metabolite	2.1	0.00026	0.039	6	Negative
Clostridium sp. MGS:0444	Benzoate Metabolism	2	0.00026	0.039	8	Negative
Clostridia sp. MGS:0885	Dihydroceramides	1.97	0.00026	0.039	2	Negative
Butyricicoccus sp. OM04-18BH MGS:0139	Xanthine Metabolism	1.95	0.00026	0.039	13	Negative
Eubacteriales sp. MGS:0186	Fatty Acid, Monohydroxy	1.94	0.00026	0.039	15	Negative
Eubacteriales sp. MGS:0916	Tyrosine Metabolism	1.92	0.00026	0.039	15	Negative
Ruminococcus bromii MGS:0089	Long Chain Polyunsaturated Fatty Acid (n3 and n6)	1.84	0.00026	0.039	18	Negative
Eubacteriales sp. MGS:0396	Secondary Bile Acid Metabolism	1.84	0.00026	0.039	20	Negative
Akkermansia sp. BIOML-A59 MGS:0800	Leucine, Isoleucine and Valine Metabolism	1.8	0.00026	0.039	24	Negative
Eubacteriales sp. MGS:0409	Dihydrosphingomyelins	2.1	0.00026	0.04	4	Negative
Lachnoclostridium sp. An131 MGS:0658	Hemoglobin and Porphyrin Metabolism	2.09	0.00026	0.04	4	Negative
Oscillospiraceae sp. MGS:0142	Tobacco Metabolite	2.08	0.00026	0.04	6	Positive
Alloscardovia omnicolens MGS:1279	Tobacco Metabolite	2.07	0.00026	0.04	6	Positive
Odoribacter laneus MGS:0710	Vitamin A Metabolism	2.07	0.00026	0.04	5	Negative
Eubacteriales sp. MGS:0785	Tobacco Metabolite	2.05	0.00026	0.04	5	Positive
Senegalimassilia anaerobia MGS:0129	Vitamin A Metabolism	2.05	0.00026	0.04	4	Negative
Eubacteriales sp. MGS:0428	Phosphatidylcholine (PC)	1.99	0.00026	0.04	10	Negative
Bilophila wadsworthia MGS:0049	Phosphatidylethanolamine (PE)	1.95	0.00026	0.04	11	Positive
Prevotella sp. P4-67 MGS:0784	Drug - Analgesics, Anesthetics	1.94	0.00026	0.04	10	Positive
Clostridium sp. AM49-4BH MGS:0097	Phosphatidylethanolamine (PE)	1.93	0.00026	0.04	10	Negative
Firmicutes sp. MGS:1396	Xanthine Metabolism	1.92	0.00026	0.04	14	Positive
Eubacteriales sp. MGS:0635	Leucine, Isoleucine and Valine Metabolism	1.76	0.00026	0.04	27	Negative
Eubacteriales sp. MGS:0411	Food Component/Plant	1.7	0.00026	0.04	38	Positive
Clostridium sp. OF03-18AA MGS:0119	Vitamin A Metabolism	2.07	0.00027	0.04	6	Positive
Eubacteriales sp. MGS:0234	Dihydrosphingomyelins	2.05	0.00027	0.04	4	Negative
Eubacteriales sp. MGS:1150	Long Chain Monounsaturated Fatty Acid	2.04	0.00027	0.04	7	Positive
Lachnospiraceae sp. MGS:0217	Dihydrosphingomyelins	2.04	0.00027	0.04	3	Negative
Limosilactobacillus mucosae MGS:0953	Secondary Bile Acid Metabolism	2.02	0.00027	0.04	10	Positive
Bacteroidaceae sp. MGS:0532	Phosphatidylethanolamine (PE)	1.97	0.00027	0.04	9	Positive
Eubacterium sp. AF34-35BH MGS:0231	Benzoate Metabolism	1.91	0.00027	0.04	16	Positive
Eubacteriales sp. MGS:0270	Benzoate Metabolism	1.84	0.00027	0.04	22	Positive
Clostridium sp. MGS:0075	Drug - Psychoactive	2.07	0.00027	0.041	5	Negative
Hungatella hathewayi MGS:1248	Acetylated Peptides	2.05	0.00027	0.041	3	Positive
Collinsella stercoris MGS:1140	Tobacco Metabolite	2.05	0.00027	0.041	6	Positive
Oscillospiraceae sp. MGS:0072	Vitamin A Metabolism	2.04	0.00027	0.041	5	Positive
Bacteroidales sp. MGS:0379	Lysoplasmalogen	2.04	0.00027	0.041	4	Positive
Emergencia timonensis MGS:0901	Vitamin A Metabolism	2.03	0.00027	0.041	6	Negative
Limosilactobacillus oris MGS:1462	Vitamin A Metabolism	2.03	0.00027	0.041	6	Negative
Streptococcus salivarius MGS:0071	Primary Bile Acid Metabolism	2.02	0.00027	0.041	10	Positive
Oscillospiraceae sp. MGS:1169	Fatty Acid Metabolism (Acyl Carnitine, Medium Chain)	2.01	0.00027	0.041	5	Negative
Bacteroidales sp. MGS:0147	Fatty Acid Metabolism (Acyl Choline)	2	0.00027	0.041	9	Positive
Eubacteriales sp. MGS:0617	Leucine, Isoleucine and Valine Metabolism	1.88	0.00027	0.041	16	Negative
Eubacteriales sp. MGS:0434	Chemical	1.86	0.00027	0.041	18	Positive
Lachnoclostridium sp. An131 MGS:0658	Secondary Bile Acid Metabolism	1.8	0.00027	0.041	21	Positive
Oscillospiraceae sp. MGS:1647	Benzoate Metabolism	1.79	0.00027	0.041	26	Positive
Eubacteriales sp. MGS:0439	Food Component/Plant	1.78	0.00027	0.041	30	Positive
Limosilactobacillus oris MGS:1462	Tobacco Metabolite	2.07	0.00028	0.041	6	Positive
Oscillospiraceae sp. MGS:1552	Acetylated Peptides	2.04	0.00028	0.041	3	Positive
Lachnospiraceae sp. MGS:0389	Long Chain Monounsaturated Fatty Acid	2.04	0.00028	0.041	7	Negative
Eubacteriales sp. MGS:1090	Acetylated Peptides	2.03	0.00028	0.041	3	Positive
Oscillibacter sp. PEA192 MGS:0021	Vitamin A Metabolism	1.97	0.00028	0.041	5	Negative
Staphylococcus aureus MGS:1538	Drug - Analgesics, Anesthetics	1.94	0.00028	0.041	16	Positive
Porphyromonas somerae MGS:1372	Sphingomyelins	1.78	0.00028	0.041	27	Positive
Eubacteriales sp. MGS:0618	Vitamin A Metabolism	2.09	0.00028	0.042	5	Positive
Eubacteriales sp. MGS:0678	Tobacco Metabolite	2.06	0.00028	0.042	5	Positive
Eubacteriales sp. MGS:0345	Primary Bile Acid Metabolism	2.05	0.00028	0.042	8	Negative
Eubacteriales sp. MGS:0856	Vitamin A Metabolism	2.04	0.00028	0.042	5	Positive
Eubacteriales sp. MGS:0305	Acetylated Peptides	2.03	0.00028	0.042	3	Positive
Clostridia sp. MGS:1298	Vitamin A Metabolism	2.02	0.00028	0.042	5	Positive
Eubacteriales sp. MGS:1377	Diacylglycerol	1.97	0.00028	0.042	10	Negative
Anaeromassilibacillus sp. Marseille-P3371 MGS:0304	Benzoate Metabolism	1.93	0.00028	0.042	13	Positive
Evtepia gabavorous MGS:0114	Secondary Bile Acid Metabolism	1.91	0.00028	0.042	16	Positive
Bacteria sp. MGS:0695	Secondary Bile Acid Metabolism	1.88	0.00028	0.042	15	Negative
Bacteria sp. MGS:1297	Long Chain Polyunsaturated Fatty Acid (n3 and n6)	1.87	0.00028	0.042	18	Positive
Eubacteriales sp. MGS:0668	Secondary Bile Acid Metabolism	1.85	0.00028	0.042	17	Negative
Faecalibacterium prausnitzii MGS:0025	Androgenic Steroids	1.84	0.00028	0.042	21	Positive
Clostridia sp. MGS:0519	Benzoate Metabolism	1.84	0.00028	0.042	23	Positive
Alistipes sp. Marseille-P5061 MGS:1166	Benzoate Metabolism	1.8	0.00028	0.042	29	Positive
Lachnospiraceae sp. MGS:0899	Progestin Steroids	2.07	0.00028	0.042	6	Negative
Eubacteriales sp. MGS:0602	Tobacco Metabolite	2.05	0.00028	0.042	6	Negative
Intestinimonas massiliensis MGS:0198	Primary Bile Acid Metabolism	2.02	0.00028	0.042	8	Negative
Eubacteriales sp. MGS:0803	Xanthine Metabolism	1.96	0.00028	0.042	14	Positive
Streptococcus agalactiae MGS:1733	Partially Characterized Molecules	1.89	0.00028	0.042	14	Negative
Megasphaera sp. BL7 MGS:1145	Secondary Bile Acid Metabolism	1.86	0.00028	0.042	17	Positive
Butyricicoccus sp. OM04-18BH MGS:0139	Food Component/Plant	1.78	0.00028	0.042	25	Negative
Olsenella timonensis MGS:1080	Benzoate Metabolism	1.76	0.00028	0.042	27	Positive
Prevotella disiens MGS:1389	Acetylated Peptides	2.09	0.00029	0.043	4	Positive
Lachnospiraceae sp. MGS:0236	Vitamin A Metabolism	2.07	0.00029	0.043	5	Positive
Eubacteriales sp. MGS:1334	Vitamin A Metabolism	2.04	0.00029	0.043	5	Positive
Eubacterium sp. AF34-35BH MGS:0231	Tobacco Metabolite	2.02	0.00029	0.043	6	Negative
Lachnospiraceae sp. MGS:0043	Vitamin A Metabolism	2	0.00029	0.043	6	Positive
Eubacteriales sp. MGS:0757	Dihydroceramides	1.98	0.00029	0.043	2	Negative
Eubacteriales sp. MGS:1087	Secondary Bile Acid Metabolism	1.88	0.00029	0.043	17	Negative
Eubacteriales sp. MGS:0320	Secondary Bile Acid Metabolism	1.84	0.00029	0.043	22	Negative
Eggerthella sinensis MGS:1631	Sphingomyelins	1.77	0.00029	0.043	29	Negative
Prevotella sp. MGS:1009	Food Component/Plant	1.76	0.00029	0.043	35	Positive
Lachnospiraceae sp. MGS:1480	Benzoate Metabolism	2.01	0.00029	0.043	6	Positive
Firmicutes sp. MGS:1290	Dihydrosphingomyelins	1.97	0.00029	0.043	3	Negative
Firmicutes sp. MGS:1054	Phosphatidylcholine (PC)	1.93	0.00029	0.043	9	Negative
Coprobacillus cateniformis MGS:0456	Long Chain Polyunsaturated Fatty Acid (n3 and n6)	1.86	0.00029	0.043	17	Negative
Eubacteriales sp. MGS:0692	Food Component/Plant	1.62	0.00029	0.043	55	Negative
Eubacteriales sp. MGS:0229	Vitamin A Metabolism	2.07	0.0003	0.044	5	Positive
Flavonifractor plautii MGS:0079	Drug - Psychoactive	2.07	0.0003	0.044	4	Negative
Eubacteriales sp. MGS:0736	Vitamin A Metabolism	2.05	0.0003	0.044	4	Positive
Methanosphaera stadtmanae MGS:0615	Acetylated Peptides	2.05	0.0003	0.044	3	Positive
Clostridiaceae sp. MGS:0330	Vitamin A Metabolism	2.04	0.0003	0.044	6	Positive
Flavonifractor sp. An10 MGS:0495	Tobacco Metabolite	2.03	0.0003	0.044	6	Positive
Ruminococcus sp. MGS:0337	Tobacco Metabolite	2.02	0.0003	0.044	6	Negative
Bacteria sp. MGS:1251	Drug - Neurological	1.99	0.0003	0.044	4	Positive
Eubacteriales sp. MGS:0426	Phosphatidylcholine (PC)	1.95	0.0003	0.044	10	Negative
Phascolarctobacterium faecium MGS:0170	Xanthine Metabolism	1.92	0.0003	0.044	14	Negative
Eubacteriales sp. MGS:0439	Benzoate Metabolism	1.88	0.0003	0.044	17	Positive
Eubacteriales sp. MGS:0080	Sphingomyelins	1.75	0.0003	0.044	23	Positive
Gemella morbillorum MGS:1782	Benzoate Metabolism	1.74	0.0003	0.044	30	Negative
Oscillospiraceae sp. MGS:1278	Tobacco Metabolite	2.13	0.0003	0.044	6	Positive
Lachnospiraceae sp. MGS:1240	Dihydrosphingomyelins	2.07	0.0003	0.044	4	Positive
Firmicutes sp. MGS:0810	Tobacco Metabolite	2.05	0.0003	0.044	6	Positive
Firmicutes sp. MGS:0454	Vitamin A Metabolism	2.04	0.0003	0.044	5	Positive
Prevotella lascolaii MGS:1033	Acetylated Peptides	2.01	0.0003	0.044	4	Positive
Eubacteriales sp. MGS:0490	Phosphatidylcholine (PC)	1.97	0.0003	0.044	10	Positive
Lachnospiraceae sp. MGS:0414	Phosphatidylcholine (PC)	1.97	0.0003	0.044	11	Positive
Enterobacter kobei MGS:1532	Primary Bile Acid Metabolism	1.96	0.0003	0.044	11	Positive
Traorella massiliensis MGS:0669	Gamma-glutamyl Amino Acid	1.96	0.0003	0.044	13	Negative
Lachnoclostridium sp. MGS:1343	Xanthine Metabolism	1.95	0.0003	0.044	14	Positive
Bacteria sp. MGS:0218	Secondary Bile Acid Metabolism	1.94	0.0003	0.044	13	Positive
Bacteroides sp. MGS:1931	Androgenic Steroids	1.92	0.0003	0.044	12	Positive
Hydrogeniiclostidium mannosilyticum MGS:0294	Secondary Bile Acid Metabolism	1.9	0.0003	0.044	18	Positive
Eubacteriales sp. MGS:0610	Benzoate Metabolism	1.88	0.0003	0.044	17	Positive
Clostridium sp. OF03-18AA MGS:0119	Secondary Bile Acid Metabolism	1.82	0.0003	0.044	21	Negative
Desulfovibrio porci MGS:1380	Acetylated Peptides	2.04	0.00031	0.044	4	Positive
Eubacteriales sp. MGS:0967	Vitamin A Metabolism	2.04	0.00031	0.044	6	Positive
Clostridia sp. MGS:0470	Tobacco Metabolite	2.04	0.00031	0.044	6	Negative
Coriobacteriia sp. MGS:0749	Drug - Antibiotic	2.03	0.00031	0.044	4	Positive
Oscillospiraceae sp. MGS:0256	Tobacco Metabolite	2.02	0.00031	0.044	6	Positive
Clostridia sp. MGS:1300	Progestin Steroids	2.01	0.00031	0.044	6	Positive
Eubacteriales sp. MGS:1301	Drug - Psychoactive	1.99	0.00031	0.044	7	Negative
Acidaminococcus intestini MGS:0407	Xanthine Metabolism	1.98	0.00031	0.044	12	Positive
Eubacteriales sp. MGS:0691	Diacylglycerol	1.93	0.00031	0.044	10	Negative
Firmicutes sp. MGS:0397	Phosphatidylcholine (PC)	1.9	0.00031	0.044	11	Negative
Peptostreptococcaceae sp. MGS:0200	Secondary Bile Acid Metabolism	1.86	0.00031	0.044	13	Positive
Lachnospiraceae sp. MGS:1240	Benzoate Metabolism	1.85	0.00031	0.044	19	Negative
Ruminococcus bicirculans MGS:0067	Acetylated Peptides	2.08	0.00031	0.045	4	Negative
Lactococcus cremoris subsp. tructae MGS:0583	Polyamine Metabolism	2.06	0.00031	0.045	6	Negative
Clostridia sp. MGS:0521	Tobacco Metabolite	2.05	0.00031	0.045	6	Negative
Ruminococcus sp. MGS:0131	Acetylated Peptides	2.04	0.00031	0.045	4	Negative
Eubacteriales sp. MGS:0786	Ceramides	2.04	0.00031	0.045	9	Positive
Firmicutes sp. MGS:1082	Dihydrosphingomyelins	2.02	0.00031	0.045	5	Negative
Clostridia sp. MGS:1057	Acetylated Peptides	2.01	0.00031	0.045	3	Positive
Eubacteriales sp. MGS:0209	Tobacco Metabolite	2	0.00031	0.045	6	Negative
Eubacteriales sp. MGS:1185	Diacylglycerol	1.96	0.00031	0.045	10	Negative
Eubacteriales sp. MGS:0100	Phosphatidylcholine (PC)	1.94	0.00031	0.045	10	Negative
Clostridium sp. M62/1 MGS:0354	Xanthine Metabolism	1.91	0.00031	0.045	14	Positive
Eubacteriales sp. MGS:0556	Phosphatidylcholine (PC)	1.91	0.00031	0.045	12	Positive
Eubacteriales sp. MGS:0211	Xanthine Metabolism	1.9	0.00031	0.045	14	Positive
Eubacteriales sp. MGS:0721	Secondary Bile Acid Metabolism	1.9	0.00031	0.045	14	Negative
Prevotella hominis MGS:0797	Secondary Bile Acid Metabolism	1.87	0.00031	0.045	17	Positive
Bacteroides xylanisolvens MGS:0091	Benzoate Metabolism	1.83	0.00031	0.045	19	Negative
Eubacteriales sp. MGS:0267	Secondary Bile Acid Metabolism	1.81	0.00031	0.045	20	Negative
Eubacteriales sp. MGS:0985	Sphingomyelins	1.79	0.00031	0.045	25	Negative
Eubacteriales sp. MGS:0267	Vitamin A Metabolism	2.11	0.00032	0.045	5	Positive
Eubacteriales sp. MGS:0405	Vitamin A Metabolism	2.08	0.00032	0.045	6	Positive
Eubacteriales sp. MGS:0490	Tobacco Metabolite	2.05	0.00032	0.045	6	Negative
Eubacteriales sp. MGS:1030	Acetylated Peptides	2.05	0.00032	0.045	3	Positive
Bacteria sp. MGS:0634	Acetylated Peptides	2.05	0.00032	0.045	3	Positive
Clostridia sp. MGS:0553	Primary Bile Acid Metabolism	2.04	0.00032	0.045	8	Negative
Streptococcus parasanguinis MGS:0117	Primary Bile Acid Metabolism	2.02	0.00032	0.045	9	Positive
Eubacteriales sp. MGS:0373	Dihydrosphingomyelins	2.01	0.00032	0.045	3	Negative
Eggerthellales sp. MGS:0987	Long Chain Saturated Fatty Acid	2	0.00032	0.045	7	Negative
Oscillospiraceae sp. MGS:0255	Secondary Bile Acid Metabolism	1.97	0.00032	0.045	13	Negative
Oscillospiraceae sp. MGS:0256	Phosphatidylcholine (PC)	1.93	0.00032	0.045	10	Positive
Eubacteriales sp. MGS:0832	Partially Characterized Molecules	1.92	0.00032	0.045	14	Positive
Eubacteriales sp. MGS:0449	Secondary Bile Acid Metabolism	1.86	0.00032	0.045	19	Negative
Massilistercora timonensis MGS:0458	Benzoate Metabolism	1.82	0.00032	0.045	20	Positive
Clostridiaceae sp. MGS:0238	Benzoate Metabolism	1.79	0.00032	0.045	23	Positive
Eubacteriales sp. MGS:0085	Sphingomyelins	1.78	0.00032	0.045	25	Positive
Oscillospiraceae sp. MGS:0142	Benzoate Metabolism	1.77	0.00032	0.045	25	Positive
Eggerthellales sp. MGS:0174	Sphingomyelins	1.73	0.00032	0.045	29	Positive
Lachnospiraceae sp. MGS:0930	Hemoglobin and Porphyrin Metabolism	2.08	0.00032	0.045	4	Negative
Prevotella sp. MGS:1508	Fatty Acid Metabolism (also BCAA Metabolism)	2.04	0.00032	0.045	3	Positive
Eubacteriales sp. MGS:0882	Progestin Steroids	2.02	0.00032	0.045	6	Positive
Eggerthellales sp. MGS:0991	Primary Bile Acid Metabolism	2.01	0.00032	0.045	9	Positive
Eubacteriales sp. MGS:0939	Secondary Bile Acid Metabolism	1.93	0.00032	0.045	13	Negative
Eubacteriales sp. MGS:1094	Chemical	1.9	0.00032	0.045	15	Positive
Eubacteriales sp. MGS:0744	Xanthine Metabolism	1.88	0.00032	0.045	14	Positive
Atopobiaceae sp. MGS:0704	Sphingomyelins	1.74	0.00032	0.045	27	Negative
Veillonella dispar MGS:0227	Acetylated Peptides	2.05	0.00033	0.046	3	Negative
Clostridia sp. MGS:0368	Acetylated Peptides	2.04	0.00033	0.046	4	Positive
Eubacteriales sp. MGS:0654	Tobacco Metabolite	2.02	0.00033	0.046	6	Negative
Blautia sp. AF19-10LB MGS:0157	Vitamin A Metabolism	2.02	0.00033	0.046	6	Positive
Eubacteriales sp. MGS:0976	Vitamin A Metabolism	2.02	0.00033	0.046	5	Positive
Blautia sp. AF19-10LB MGS:0157	Tobacco Metabolite	2.01	0.00033	0.046	6	Negative
Eubacterium sp. AM49-13BH MGS:0251	Phosphatidylcholine (PC)	1.99	0.00033	0.046	9	Negative
Enteroscipio rubneri MGS:0722	Fatty Acid Metabolism (also BCAA Metabolism)	1.99	0.00033	0.046	3	Negative
Rubneribacter badeniensis MGS:0869	Plasmalogen	1.98	0.00033	0.046	9	Negative
Streptococcus agalactiae MGS:1733	Drug - Respiratory	1.94	0.00033	0.046	2	Positive
Eubacteriales sp. MGS:0273	Xanthine Metabolism	1.93	0.00033	0.046	14	Negative
Butyrivibrio crossotus MGS:0413	Secondary Bile Acid Metabolism	1.84	0.00033	0.046	19	Negative
Eubacteriales sp. MGS:0427	Vitamin A Metabolism	2.06	0.00033	0.046	5	Positive
Firmicutes sp. MGS:1014	Vitamin A Metabolism	2.04	0.00033	0.046	6	Positive
Eubacterium sp. AF17-7 MGS:0165	Glycolysis, Gluconeogenesis, and Pyruvate Metabolism	2.03	0.00033	0.046	4	Negative
Eubacteriales sp. MGS:0791	Tobacco Metabolite	2	0.00033	0.046	6	Negative
Eubacteriales sp. MGS:0807	Phosphatidylcholine (PC)	1.99	0.00033	0.046	8	Negative
Oscillospiraceae sp. MGS:0146	Benzoate Metabolism	1.95	0.00033	0.046	12	Negative
Eubacteriales sp. MGS:0694	Phosphatidylcholine (PC)	1.94	0.00033	0.046	12	Negative
Eubacteriaceae sp. MGS:1012	Gamma-glutamyl Amino Acid	1.93	0.00033	0.046	11	Negative
Eubacteriales sp. MGS:0773	Secondary Bile Acid Metabolism	1.82	0.00033	0.046	19	Negative
Eubacteriales sp. MGS:0026	Sphingomyelins	1.78	0.00033	0.046	25	Positive
Desulfovibrio legallii MGS:1197	Sphingomyelins	1.74	0.00033	0.046	27	Positive
Eubacteriales sp. MGS:0250	Phosphatidylcholine (PC)	2.07	0.00033	0.046	9	Negative
Eubacteriales sp. MGS:0697	Tobacco Metabolite	2.04	0.00033	0.046	6	Negative
Eisenbergiella massiliensis MGS:0425	Tobacco Metabolite	2.04	0.00033	0.046	6	Positive
Clostridia sp. MGS:0599	Acetylated Peptides	2.04	0.00033	0.046	4	Positive
Eubacteriales sp. MGS:0321	Tobacco Metabolite	2.04	0.00033	0.046	6	Negative
Clostridia sp. MGS:1074	Acetylated Peptides	2.04	0.00033	0.046	3	Positive
Eubacteriales sp. MGS:0284	Tobacco Metabolite	2	0.00033	0.046	6	Negative
Bacteroidales sp. MGS:1000	Ceramides	2	0.00033	0.046	9	Negative
Lachnospiraceae sp. MGS:0975	Fatty Acid Metabolism (Acyl Carnitine, Monounsaturated)	1.99	0.00033	0.046	5	Negative
Eubacteriales sp. MGS:0524	Tobacco Metabolite	1.99	0.00033	0.046	6	Positive
Clostridia sp. MGS:1333	Secondary Bile Acid Metabolism	1.94	0.00033	0.046	11	Negative
Clostridia sp. MGS:0011	Secondary Bile Acid Metabolism	1.88	0.00033	0.046	17	Positive
Clostridium sp. TM06-18 MGS:0048	Secondary Bile Acid Metabolism	1.85	0.00033	0.046	18	Positive
Clostridium sp. 1001271st1 H5 MGS:0888	Benzoate Metabolism	1.77	0.00033	0.046	26	Negative
Eubacteriales sp. MGS:0102	Sphingomyelins	1.76	0.00033	0.046	29	Positive
Clostridium sp. MGS:0605	Tobacco Metabolite	2.09	0.00034	0.047	6	Negative
Eubacteriales sp. MGS:0872	Tobacco Metabolite	2.06	0.00034	0.047	6	Negative
Bacteria sp. MGS:1251	Tobacco Metabolite	2.04	0.00034	0.047	5	Negative
Agathobaculum sp. MGS:0679	Vitamin A Metabolism	2.04	0.00034	0.047	6	Negative
Eubacteriales sp. MGS:1185	Acetylated Peptides	2.03	0.00034	0.047	3	Positive
Desulfovibrio piger MGS:0240	Vitamin A Metabolism	2.03	0.00034	0.047	6	Negative
Ruminococcus sp. AM36-2AA MGS:0096	Tobacco Metabolite	2.02	0.00034	0.047	6	Negative
Eubacteriales sp. MGS:0878	Diacylglycerol	1.93	0.00034	0.047	10	Negative
Clostridium sp. AF37-5 MGS:0076	Phosphatidylethanolamine (PE)	1.92	0.00034	0.047	11	Negative
Clostridiaceae sp. MGS:0471	Diacylglycerol	1.9	0.00034	0.047	10	Negative
Eggerthellaceae sp. MGS:1186	Xanthine Metabolism	1.88	0.00034	0.047	14	Positive
Erysipelatoclostridium sp. MGS:0313	Vitamin A Metabolism	2.06	0.00034	0.047	4	Positive
Blautia massiliensis MGS:0023	Dihydrosphingomyelins	2.05	0.00034	0.047	4	Positive
Firmicutes sp. MGS:0835	Tobacco Metabolite	2.05	0.00034	0.047	5	Positive
Eubacteriales sp. MGS:1045	Acetylated Peptides	2.05	0.00034	0.047	4	Positive
Eubacteriales sp. MGS:1158	Vitamin A Metabolism	2.04	0.00034	0.047	7	Negative
Rhodospirillales sp. MGS:1400	Drug - Antibiotic	2.04	0.00034	0.047	3	Positive
Eubacteriales sp. MGS:0427	Tobacco Metabolite	2.01	0.00034	0.047	6	Negative
Eubacteriales sp. MGS:0606	Tobacco Metabolite	2.01	0.00034	0.047	6	Negative
Eubacteriales sp. MGS:0601	Vitamin A Metabolism	1.97	0.00034	0.047	5	Positive
Lachnospiraceae sp. MGS:0233	Phosphatidylethanolamine (PE)	1.94	0.00034	0.047	11	Negative
Ellagibacter isourolithinifaciens MGS:0191	Xanthine Metabolism	1.94	0.00034	0.047	13	Positive
Clostridia sp. MGS:0918	Xanthine Metabolism	1.92	0.00034	0.047	14	Negative
Eubacteriales sp. MGS:0345	Benzoate Metabolism	1.89	0.00034	0.047	16	Positive
Eubacteriales sp. MGS:0308	Sphingomyelins	1.79	0.00034	0.047	26	Positive
Eubacteriales sp. MGS:1153	Fatty Acid Metabolism (Acyl Carnitine, Polyunsaturated)	2.06	0.00035	0.048	6	Negative
Firmicutes sp. MGS:0948	Phosphatidylinositol (PI)	2.03	0.00035	0.048	6	Negative
Eubacteriales sp. MGS:0622	Primary Bile Acid Metabolism	2.01	0.00035	0.048	8	Negative
Eubacteriales sp. MGS:0533	Xanthine Metabolism	1.87	0.00035	0.048	14	Positive
Barnesiellaceae sp. MGS:1180	Androgenic Steroids	1.83	0.00035	0.048	22	Positive
Eubacteriales sp. MGS:1191	Secondary Bile Acid Metabolism	1.78	0.00035	0.048	23	Negative
Faecalibacterium sp. OF04-11AC MGS:0070	Primary Bile Acid Metabolism	2.03	0.00035	0.048	3	Negative
Anaerotignum lactatifermentans MGS:0676	Tobacco Metabolite	2.01	0.00035	0.048	6	Positive
Clostridium sp. 1001271st1 H5 MGS:0888	Tryptophan Metabolism	1.98	0.00035	0.048	10	Positive
Eubacteriales sp. MGS:0242	Phosphatidylcholine (PC)	1.93	0.00035	0.048	10	Negative
Eubacteriales sp. MGS:0938	Secondary Bile Acid Metabolism	1.9	0.00035	0.048	15	Negative
Firmicutes sp. MGS:1396	Leucine, Isoleucine and Valine Metabolism	1.78	0.00035	0.048	26	Negative
Bacteria sp. MGS:1373	TCA Cycle	1.98	0.00036	0.048	7	Positive
Firmicutes sp. MGS:1085	Phosphatidylethanolamine (PE)	1.96	0.00036	0.048	11	Negative
Prevotella pectinovora MGS:1034	Lysine Metabolism	1.9	0.00036	0.048	13	Negative
Clostridia sp. MGS:0706	Phosphatidylethanolamine (PE)	1.9	0.00036	0.048	11	Negative
Bifidobacterium catenulatum subsp. kashiwanohense MGS:0292	Secondary Bile Acid Metabolism	1.88	0.00036	0.048	14	Negative
Eubacteriales sp. MGS:0334	Secondary Bile Acid Metabolism	1.85	0.00036	0.048	19	Negative
Clostridium disporicum MGS:0753	Benzoate Metabolism	1.79	0.00036	0.048	26	Positive
Weissella cibaria MGS:1534	Tobacco Metabolite	2.05	0.00036	0.049	6	Negative
Lachnospiraceae sp. MGS:1615	Vitamin A Metabolism	2.04	0.00036	0.049	6	Negative
Eubacteriales sp. MGS:0250	Vitamin A Metabolism	2.03	0.00036	0.049	5	Positive
Faecalibacterium sp. MGS:0732	Urea cycle; Arginine and Proline Metabolism	2.03	0.00036	0.049	11	Positive
Longibaculum muris MGS:1605	Tobacco Metabolite	2.01	0.00036	0.049	5	Negative
Oscillospiraceae sp. MGS:0098	Tobacco Metabolite	2	0.00036	0.049	6	Positive
Eubacteriales sp. MGS:1088	Acetylated Peptides	2	0.00036	0.049	3	Positive
Flintibacter sp. KGMB00164 MGS:0374	Plasmalogen	1.98	0.00036	0.049	11	Positive
Eisenbergiella tayi MGS:0355	Xanthine Metabolism	1.92	0.00036	0.049	13	Positive
Faecalibacterium prausnitzii MGS:0017	Tryptophan Metabolism	1.91	0.00036	0.049	10	Negative
Eubacteriales sp. MGS:1102	Secondary Bile Acid Metabolism	1.91	0.00036	0.049	12	Negative
Oscillospiraceae sp. MGS:0223	Benzoate Metabolism	1.89	0.00036	0.049	17	Negative
Ellagibacter isourolithinifaciens MGS:0191	Benzoate Metabolism	1.82	0.00036	0.049	22	Positive
Lachnospiraceae sp. MGS:0043	Secondary Bile Acid Metabolism	1.82	0.00036	0.049	20	Negative
Eubacteriales sp. MGS:0254	Secondary Bile Acid Metabolism	1.8	0.00036	0.049	18	Positive
Eubacteriales sp. MGS:0118	Sphingomyelins	1.74	0.00036	0.049	29	Positive
Clostridium sp. SN20 MGS:0603	Food Component/Plant	1.73	0.00036	0.049	26	Positive
Butyricicoccus sp. OM04-18BH MGS:0139	Tobacco Metabolite	2.08	0.00037	0.049	6	Negative
Eubacteriales sp. MGS:0092	Tobacco Metabolite	2.01	0.00037	0.049	5	Negative
Lachnospiraceae sp. MGS:1512	Tobacco Metabolite	2.01	0.00037	0.049	6	Positive
Eubacteriales sp. MGS:0548	Xanthine Metabolism	1.91	0.00037	0.049	14	Positive
Bacteroides xylanisolvens MGS:0091	Long Chain Polyunsaturated Fatty Acid (n3 and n6)	1.81	0.00037	0.049	18	Positive
Eubacteriales sp. MGS:0692	Benzoate Metabolism	1.76	0.00037	0.049	26	Negative
Anaerobutyricum hallii MGS:0012	Vitamin A Metabolism	2.05	0.00037	0.049	5	Negative
Eubacteriales sp. MGS:0697	Acetylated Peptides	2.04	0.00037	0.049	4	Positive
Clostridia sp. MGS:0368	Tobacco Metabolite	2.03	0.00037	0.049	6	Negative
Eubacteriales sp. MGS:1709	Primary Bile Acid Metabolism	2.01	0.00037	0.049	8	Negative
Veillonella rogosae MGS:0324	Tobacco Metabolite	2.01	0.00037	0.049	6	Negative
Eubacteriales sp. MGS:0369	Phosphatidylethanolamine (PE)	1.95	0.00037	0.049	10	Negative
Eubacteriales sp. MGS:0621	Phosphatidylcholine (PC)	1.95	0.00037	0.049	11	Negative
Eubacteriales sp. MGS:0606	Phosphatidylethanolamine (PE)	1.94	0.00037	0.049	11	Negative
Oscillospiraceae sp. MGS:0774	Secondary Bile Acid Metabolism	1.9	0.00037	0.049	12	Negative
Proteobacteria sp. MGS:0275	Benzoate Metabolism	1.88	0.00037	0.049	20	Negative
Firmicutes sp. MGS:1082	Secondary Bile Acid Metabolism	1.83	0.00037	0.049	18	Negative
Collinsella stercoris MGS:1140	Benzoate Metabolism	1.8	0.00037	0.049	21	Negative
Lachnospiraceae sp. MGS:0127	Secondary Bile Acid Metabolism	1.79	0.00037	0.049	21	Negative
Eubacteriales sp. MGS:0968	Food Component/Plant	1.69	0.00037	0.049	34	Positive

### Sheet: ST7. GMM modules
Supplementary Table 7. Enrichment for GMM modules in single metagenomic species associations with metabolites
Enrichment analysis was performed using GSEA on ranked p-values of the partial Spearman’s rank correlations between metagenomic species and metabolites for positive associations and negative associations separately as a one-sided test.
Shown are the significant associations after adjusting for multiple testing using the Benjamini-Hochberg method at 5% FDR (q-value < 0.05).
Estimates are GSEA enrichment scores normalized to mean enrichment of random samples of the same size.
Size is the number of analyzed species within the GMM module.
Specific considerations: * and ** denotes metabolites annotated without an internal standard.
Metabolite	Module	Estimate	p-value	q-value	Size	Direction
X - 16124	serine degradation	1.88	1.5e-15	3.9e-10	585	Positive
4-hydroxycoumarin	threonine degradation I	2.02	7.9e-15	1e-09	239	Negative
metformin	pentose phosphate pathway (oxidative phase)	2.05	2.6e-14	2.3e-09	110	Positive
glycoursodeoxycholic acid sulfate (1)	threonine degradation I	1.88	1.4e-13	9.1e-09	334	Positive
X - 23997	threonine degradation I	2.1	2.3e-13	1.2e-08	194	Negative
p-cresol glucuronide*	threonine degradation I	2.07	4.2e-13	1.8e-08	204	Negative
tauroursodeoxycholate	threonine degradation I	1.88	7.8e-13	2.9e-08	301	Positive
X - 23655	threonine degradation I	1.82	1.3e-12	4.3e-08	297	Negative
palmitoyl sphingomyelin (d18:1/16:0)	threonine degradation I	1.99	1.6e-12	4.6e-08	247	Negative
2-methoxyhydroquinone sulfate (1)	sucrose degradation I	1.79	2.2e-12	5.7e-08	251	Positive
tauroursodeoxycholate	fructan degradation	1.88	3.1e-12	6.9e-08	357	Positive
deoxycholic acid glucuronide	fructose degradation	1.84	3.3e-12	6.9e-08	375	Positive
1-(1-enyl-palmitoyl)-2-palmitoyl-GPC (P-16:0/16:0)*	threonine degradation I	1.96	3.4e-12	6.9e-08	239	Negative
pantothenate	threonine degradation I	1.84	4.5e-12	8.5e-08	314	Positive
4-ethyl-2-methoxyphenol sulfate	threonine degradation I	1.93	5.9e-12	1.1e-07	254	Negative
X - 21286	threonine degradation I	1.87	6.7e-12	1.1e-07	287	Negative
X - 24795	threonine degradation I	1.96	7.4e-12	1.2e-07	245	Positive
glutamine	threonine degradation I	1.86	8.1e-12	1.2e-07	269	Negative
metformin	Entner-Doudoroff pathway	2.01	1e-11	1.5e-07	91	Positive
X - 22520	threonine degradation I	1.82	1.1e-11	1.5e-07	304	Positive
X - 24757	threonine degradation I	1.81	1.5e-11	1.8e-07	269	Negative
X - 16124	aspartate degradation I	1.85	1.8e-11	2.2e-07	705	Positive
pregnenediol sulfate (C21H34O5S)*	glycerol degradation I	1.95	2.2e-11	2.5e-07	97	Negative
1,5-anhydroglucitol (1,5-AG)	lysine degradation II	1.75	2.3e-11	2.5e-07	218	Negative
X - 12816	threonine degradation I	1.84	2.8e-11	2.8e-07	274	Negative
3-phenylpropionate (hydrocinnamate)	threonine degradation I	1.92	2.9e-11	2.8e-07	230	Negative
phenylacetylglutamine	threonine degradation I	2.02	2.9e-11	2.8e-07	231	Negative
taurolithocholate 3-sulfate	fructose degradation	1.78	3e-11	2.8e-07	377	Negative
ferulic acid 4-sulfate	sucrose degradation I	1.74	3e-11	2.8e-07	274	Positive
glycoursodeoxycholic acid sulfate (1)	fructose degradation	1.79	3.4e-11	3e-07	341	Positive
phenylacetylglutamate	threonine degradation I	1.95	3.6e-11	3.1e-07	245	Negative
X - 12740	threonine degradation I	1.91	3.8e-11	3.1e-07	240	Positive
glycoursodeoxycholic acid sulfate (1)	trehalose degradation	1.78	4.5e-11	3.7e-07	223	Positive
2-methoxyhydroquinone sulfate (2)	sucrose degradation I	1.76	5e-11	3.9e-07	251	Positive
gamma-glutamylisoleucine*	threonine degradation I	1.85	6.8e-11	5.1e-07	260	Positive
N-stearoyltaurine	lysine degradation II	1.78	6.9e-11	5.1e-07	208	Positive
tauroursodeoxycholate	sucrose degradation I	1.79	7.1e-11	5.1e-07	251	Positive
lactosyl-N-nervonoyl-sphingosine (d18:1/24:1)*	threonine degradation I	1.89	7.9e-11	5.5e-07	242	Negative
2-hydroxybutyrate/2-hydroxyisobutyrate	threonine degradation I	1.84	8e-11	5.5e-07	275	Positive
indolin-2-one	threonine degradation I	1.78	8.3e-11	5.5e-07	282	Negative
1-(1-enyl-palmitoyl)-2-linoleoyl-GPC (P-16:0/18:2)*	threonine degradation I	1.86	9.3e-11	6e-07	263	Negative
X - 23655	aspartate degradation I	2.04	9.4e-11	6e-07	539	Negative
p-cresol sulfate	threonine degradation I	1.97	9.7e-11	6e-07	203	Negative
N-acetylglutamate	sucrose degradation I	1.78	9.9e-11	6e-07	255	Positive
cholate	fructose degradation	1.68	1e-10	6e-07	444	Positive
serine	threonine degradation I	1.9	1.1e-10	6.3e-07	229	Negative
N-acetylglutamate	Bifidobacterium shunt	1.79	1.2e-10	6.8e-07	332	Positive
2-acetamidophenol sulfate	lysine degradation II	1.81	1.2e-10	6.9e-07	171	Negative
3-(N-acetyl-L-cystein-S-yl) acetaminophen	sucrose degradation I	1.74	1.4e-10	7.4e-07	269	Positive
2-methoxyhydroquinone sulfate (1)	fructose degradation	1.72	1.4e-10	7.4e-07	387	Positive
isoursodeoxycholate	threonine degradation I	1.9	1.7e-10	8.6e-07	253	Positive
X - 23655	galactose degradation	1.77	1.7e-10	8.9e-07	384	Negative
sphingomyelin (d18:1/17:0, d17:1/18:0, d19:1/16:0)	threonine degradation I	1.77	1.8e-10	9e-07	263	Negative
X - 13729	threonine degradation I	1.9	1.9e-10	9.3e-07	275	Negative
2-hydroxypalmitate	threonine degradation I	1.81	2e-10	9.5e-07	269	Negative
branched chain 14:0 dicarboxylic acid**	fructose degradation	1.82	2.3e-10	1.1e-06	278	Negative
11beta-hydroxyetiocholanolone glucuronide*	Bifidobacterium shunt	1.82	2.4e-10	1.1e-06	328	Negative
ursodeoxycholate	threonine degradation I	1.84	2.8e-10	1.3e-06	306	Positive
4-ethylcatechol sulfate	threonine degradation I	1.9	2.8e-10	1.3e-06	236	Negative
glycodeoxycholate 3-sulfate	threonine degradation I	1.75	3.1e-10	1.4e-06	296	Positive
piperine	threonine degradation I	1.81	3.3e-10	1.5e-06	275	Positive
X - 17365	sucrose degradation I	1.75	3.6e-10	1.5e-06	248	Negative
4-methoxyphenol sulfate	threonine degradation I	1.72	3.8e-10	1.6e-06	332	Negative
hydroxypalmitoyl sphingomyelin (d18:1/16:0(OH))**	threonine degradation I	1.82	3.9e-10	1.6e-06	255	Negative
pregnenetriol sulfate*	threonine degradation I	1.77	3.9e-10	1.6e-06	277	Positive
sphingomyelin (d18:1/17:0, d17:1/18:0, d19:1/16:0)	threonine degradation II	1.84	4e-10	1.6e-06	141	Negative
2-piperidinone	threonine degradation I	1.81	4.2e-10	1.7e-06	253	Positive
1-palmitoleoyl-GPC (16:1)*	threonine degradation I	1.73	4.2e-10	1.7e-06	281	Positive
X - 11632	threonine degradation I	1.78	4.5e-10	1.7e-06	291	Positive
indoleacetate	galactose degradation	1.83	4.7e-10	1.8e-06	274	Negative
deoxycholic acid 12-sulfate*	threonine degradation I	1.77	4.7e-10	1.8e-06	287	Positive
X - 22834	threonine degradation I	1.75	4.8e-10	1.8e-06	307	Positive
methyl glucopyranoside (alpha + beta)	threonine degradation I	1.68	4.9e-10	1.8e-06	340	Negative
phenol sulfate	threonine degradation I	1.82	5.1e-10	1.8e-06	243	Positive
beta-sitosterol	fructose degradation	1.78	5.1e-10	1.8e-06	275	Negative
X - 13729	fructose degradation	1.88	5.3e-10	1.9e-06	273	Negative
beta-cryptoxanthin	threonine degradation II	1.75	5.5e-10	1.9e-06	204	Negative
X - 25343	threonine degradation I	1.8	6e-10	2e-06	237	Positive
glycodeoxycholate	threonine degradation I	1.74	6.2e-10	2.1e-06	300	Positive
N-stearoyl-sphingosine (d18:1/18:0)*	threonine degradation I	1.79	6.3e-10	2.1e-06	291	Positive
benzoylcarnitine*	threonine degradation I	1.79	6.3e-10	2.1e-06	261	Negative
3-acetylphenol sulfate	serine degradation	1.68	6.4e-10	2.1e-06	609	Negative
pyrraline	threonine degradation I	1.68	6.5e-10	2.1e-06	324	Negative
X - 12544	threonine degradation I	1.74	6.9e-10	2.2e-06	304	Negative
cholate	threonine degradation I	1.63	7e-10	2.2e-06	361	Positive
p-cresol glucuronide*	fructose degradation	1.92	7.1e-10	2.2e-06	211	Negative
chenodeoxycholate	sucrose degradation I	1.64	7.1e-10	2.2e-06	293	Positive
glycerol	threonine degradation I	1.78	7.3e-10	2.2e-06	287	Positive
X - 19141	threonine degradation I	1.72	7.4e-10	2.2e-06	303	Negative
X - 24556	threonine degradation II	1.82	7.5e-10	2.2e-06	159	Negative
N6,N6,N6-trimethyllysine	fructose degradation	1.72	7.5e-10	2.2e-06	341	Positive
N-stearoyltaurine	threonine degradation I	1.68	7.6e-10	2.2e-06	345	Positive
X - 26119	threonine degradation I	1.76	7.8e-10	2.2e-06	272	Negative
mannonate*	fructose degradation	1.79	8e-10	2.2e-06	287	Positive
androstenediol (3alpha, 17alpha) monosulfate (2)	threonine degradation I	1.64	8.5e-10	2.4e-06	343	Negative
X - 24795	threonine degradation II	1.63	8.7e-10	2.4e-06	240	Negative
gamma-tocopherol/beta-tocopherol	threonine degradation I	1.83	9.1e-10	2.5e-06	225	Positive
X - 18922	threonine degradation I	1.7	9.1e-10	2.5e-06	333	Positive
cholic acid glucuronide	fructose degradation	1.63	9.5e-10	2.5e-06	440	Positive
L-urobilin	threonine degradation I	1.8	1.1e-09	2.8e-06	280	Negative
X - 23997	glutamine degradation II	1.93	1.1e-09	2.9e-06	215	Negative
indoleacetate	threonine degradation I	1.81	1.2e-09	3e-06	242	Negative
3-methoxycatechol sulfate (2)	threonine degradation I	1.7	1.2e-09	3.1e-06	313	Negative
cytosine	propionate production II	1.89	1.2e-09	3.1e-06	100	Negative
X - 12013	threonine degradation II	1.64	1.2e-09	3.1e-06	247	Positive
beta-alanine	fructose degradation	1.76	1.3e-09	3.3e-06	299	Positive
valine	fructose degradation	1.8	1.3e-09	3.3e-06	271	Positive
N-acetylglutamine	threonine degradation II	1.74	1.4e-09	3.3e-06	179	Positive
deoxycholate	threonine degradation I	1.75	1.4e-09	3.3e-06	305	Positive
N-stearoyl-sphinganine (d18:0/18:0)*	threonine degradation I	1.75	1.4e-09	3.3e-06	302	Positive
pregnenetriol sulfate*	lysine degradation II	1.79	1.4e-09	3.3e-06	172	Positive
N-palmitoylglycine	glycolysis (pay-off phase)	1.76	1.4e-09	3.3e-06	502	Positive
2-aminophenol sulfate	lysine degradation II	1.73	1.4e-09	3.3e-06	191	Negative
cinnamoylglycine	threonine degradation I	1.9	1.4e-09	3.3e-06	225	Negative
X - 24588	threonine degradation I	1.78	1.4e-09	3.3e-06	277	Positive
1,5-anhydroglucitol (1,5-AG)	threonine degradation I	1.73	1.5e-09	3.3e-06	272	Positive
X - 24418	threonine degradation I	1.71	1.5e-09	3.3e-06	268	Negative
4-allylphenol sulfate	threonine degradation II	1.71	1.5e-09	3.5e-06	216	Negative
N-delta-acetylornithine	threonine degradation II	1.75	1.6e-09	3.6e-06	199	Negative
phenyllactate (PLA)	fructose degradation	1.68	1.6e-09	3.6e-06	332	Positive
X - 17325	threonine degradation I	1.6	1.6e-09	3.6e-06	348	Positive
5-hydroxylysine	Bifidobacterium shunt	1.72	1.7e-09	3.7e-06	353	Positive
2-methoxyacetaminophen glucuronide*	lactose and galactose degradation	2.42	1.7e-09	3.7e-06	16	Positive
kynurenate	fructose degradation	1.72	1.7e-09	3.7e-06	331	Positive
dodecanedioate (C12-DC)	aspartate degradation I	2.21	1.8e-09	3.8e-06	454	Negative
X - 23655	fructan degradation	1.73	1.8e-09	3.8e-06	385	Negative
3-(cystein-S-yl)acetaminophen*	fructose degradation	1.71	1.8e-09	3.8e-06	343	Positive
tigloylglycine	threonine degradation I	1.82	1.8e-09	3.8e-06	259	Negative
X - 13684	threonine degradation I	1.76	1.9e-09	3.9e-06	271	Positive
citrate	threonine degradation I	1.71	2e-09	4e-06	297	Negative
docosatrienoate (22:3n6)*	threonine degradation I	1.71	2e-09	4e-06	296	Positive
3-hydroxystachydrine*	threonine degradation I	1.66	2e-09	4e-06	342	Negative
N-stearoyl-sphingosine (d18:1/18:0)*	lysine degradation II	1.8	2e-09	4e-06	155	Positive
1-(1-enyl-palmitoyl)-2-arachidonoyl-GPE (P-16:0/20:4)*	serine degradation	1.79	2e-09	4e-06	551	Positive
3-methoxytyrosine	threonine degradation I	1.68	2.1e-09	4e-06	320	Negative
succinoyltaurine	Bifidobacterium shunt	1.63	2.1e-09	4e-06	376	Negative
enalapril	threonine degradation II	1.75	2.2e-09	4.2e-06	186	Positive
glycoursodeoxycholic acid sulfate (1)	glycolysis (pay-off phase)	1.78	2.2e-09	4.2e-06	440	Positive
2R,3R-dihydroxybutyrate	sucrose degradation I	1.74	2.2e-09	4.2e-06	233	Positive
X - 12306	threonine degradation I	1.64	2.3e-09	4.3e-06	350	Negative
glycoursodeoxycholic acid sulfate (1)	Bifidobacterium shunt	1.7	2.3e-09	4.4e-06	365	Positive
X - 24757	fructose degradation	1.63	2.4e-09	4.4e-06	431	Positive
pregnanediol-3-glucuronide	threonine degradation I	1.79	2.4e-09	4.5e-06	261	Negative
4-methoxyphenol sulfate	lysine degradation II	1.74	2.4e-09	4.5e-06	186	Negative
phenylacetylcarnitine	threonine degradation I	1.87	2.5e-09	4.6e-06	239	Negative
3-hydroxyhippurate	threonine degradation I	1.77	2.5e-09	4.6e-06	269	Positive
glycodeoxycholate 3-sulfate	lysine degradation II	1.78	2.6e-09	4.7e-06	159	Positive
phosphate	threonine degradation I	1.78	2.6e-09	4.7e-06	254	Negative
3-(N-acetyl-L-cystein-S-yl) acetaminophen	glycerol degradation I	1.9	2.7e-09	4.8e-06	87	Positive
glucuronide of piperine metabolite C17H21NO3 (3)*	threonine degradation I	1.81	2.8e-09	4.9e-06	275	Positive
benzoylcarnitine*	Bifidobacterium shunt	1.76	2.8e-09	4.9e-06	274	Negative
palmitoleate (16:1n7)	threonine degradation I	1.7	2.8e-09	4.9e-06	307	Positive
indolepropionate	threonine degradation I	1.66	2.8e-09	4.9e-06	361	Negative
X - 12407	glycolysis (pay-off phase)	1.84	2.9e-09	4.9e-06	421	Negative
X - 11843	threonine degradation II	1.63	2.9e-09	4.9e-06	251	Positive
3-bromo-5-chloro-2,6-dihydroxybenzoic acid*	glutamine degradation I	1.8	3.1e-09	5.2e-06	136	Positive
isoeugenol sulfate	serine degradation	1.66	3.1e-09	5.3e-06	616	Positive
3-hydroxypyridine glucuronide	threonine degradation I	1.79	3.2e-09	5.4e-06	269	Negative
valylglycine	threonine degradation I	1.73	3.4e-09	5.7e-06	287	Negative
X - 23655	lactose degradation	1.76	3.5e-09	5.8e-06	455	Negative
kynurenate	threonine degradation I	1.7	3.6e-09	6e-06	288	Positive
3-hydroxyhippurate	aspartate degradation I	1.97	3.7e-09	6e-06	453	Positive
piperine	Bifidobacterium shunt	1.76	3.7e-09	6e-06	277	Positive
phenylacetate	threonine degradation I	1.87	3.8e-09	6.2e-06	231	Negative
4-hydroxyglutamate	threonine degradation I	1.77	3.8e-09	6.2e-06	282	Positive
1-palmitoyl-2-dihomo-linolenoyl-GPC (16:0/20:3n3 or 6)*	threonine degradation II	1.83	3.9e-09	6.2e-06	142	Positive
N-acetylglucosamine/N-acetylgalactosamine	trehalose degradation	1.73	4e-09	6.3e-06	208	Positive
3,4-dihydroxybutyrate	sucrose degradation I	1.69	4e-09	6.3e-06	250	Positive
xanthurenate	threonine degradation I	1.82	4.1e-09	6.3e-06	246	Positive
2R,3R-dihydroxybutyrate	threonine degradation I	1.74	4.1e-09	6.3e-06	290	Positive
1-palmitoyl-2-dihomo-linolenoyl-GPC (16:0/20:3n3 or 6)*	ethanol production I	1.81	4.1e-09	6.3e-06	152	Positive
3-hydroxy-2-ethylpropionate	threonine degradation I	1.76	4.1e-09	6.3e-06	273	Negative
sulfate of piperine metabolite C16H19NO3 (2)*	threonine degradation I	1.75	4.1e-09	6.3e-06	269	Positive
1-stearoyl-2-arachidonoyl-GPI (18:0/20:4)	threonine degradation I	1.7	4.1e-09	6.3e-06	306	Positive
3-(methylthio)acetaminophen sulfate*	sucrose degradation I	1.69	4.2e-09	6.4e-06	266	Positive
phenol glucuronide	threonine degradation I	1.79	4.3e-09	6.4e-06	222	Positive
glycoursodeoxycholate	fructose degradation	1.74	4.3e-09	6.4e-06	336	Positive
N-acetylneuraminate	trehalose degradation	1.71	4.5e-09	6.6e-06	192	Positive
X - 23997	fructose degradation	1.87	4.5e-09	6.6e-06	202	Negative
dimethyl sulfone	threonine degradation I	1.81	4.5e-09	6.6e-06	252	Negative
ceramide (d16:1/24:1, d18:1/22:1)*	Bifidobacterium shunt	1.75	4.5e-09	6.6e-06	281	Positive
sphingomyelin (d17:1/16:0, d18:1/15:0, d16:1/17:0)*	trehalose degradation	1.73	4.5e-09	6.6e-06	187	Negative
glycolithocholate sulfate*	fructose degradation	1.67	4.7e-09	6.8e-06	419	Negative
1-(1-enyl-palmitoyl)-2-oleoyl-GPC (P-16:0/18:1)*	threonine degradation I	1.79	4.7e-09	6.8e-06	240	Negative
glucose	Bifidobacterium shunt	1.75	4.7e-09	6.8e-06	281	Positive
2-oleoylglycerol (18:1)	threonine degradation I	1.75	4.9e-09	6.9e-06	264	Positive
beta-sitosterol	threonine degradation I	1.74	4.9e-09	6.9e-06	283	Negative
succinoyltaurine	threonine degradation I	1.62	5e-09	7e-06	332	Negative
X - 12544	serine degradation	1.81	5.1e-09	7.2e-06	445	Negative
metformin	fructose degradation	1.64	5.2e-09	7.3e-06	390	Negative
L-urobilin	fructan degradation	1.76	5.4e-09	7.5e-06	314	Negative
X - 19141	threonine degradation II	1.74	5.4e-09	7.5e-06	173	Negative
X - 12906	threonine degradation I	1.7	5.6e-09	7.7e-06	316	Negative
X - 13431	fructose degradation	1.65	5.6e-09	7.7e-06	358	Positive
dihydroferulic acid sulfate	fructose degradation	1.68	5.7e-09	7.8e-06	352	Positive
sulfate of piperine metabolite C16H19NO3 (2)*	serine degradation	1.85	5.8e-09	7.8e-06	381	Positive
glutamine	threonine degradation II	1.78	5.9e-09	8e-06	150	Negative
X - 21803	trehalose degradation	1.71	5.9e-09	8e-06	199	Positive
2-methoxyhydroquinone sulfate (2)	fructose degradation	1.69	6.1e-09	8.1e-06	362	Positive
phenylacetylglutamine	aspartate degradation I	2.18	6.2e-09	8.2e-06	330	Negative
imidazole propionate	threonine degradation I	1.77	6.3e-09	8.4e-06	265	Positive
glycochenodeoxycholate glucuronide (1)	threonine degradation I	1.67	6.5e-09	8.5e-06	319	Positive
3-hydroxy-2-methylpyridine sulfate	threonine degradation II	1.65	6.5e-09	8.5e-06	224	Positive
(2 or 3)-decenoate (10:1n7 or n8)	sucrose degradation II	1.79	6.7e-09	8.7e-06	109	Negative
campesterol	propionate production II	1.86	6.9e-09	8.9e-06	95	Negative
oleoyl-arachidonoyl-glycerol (18:1/20:4) [1]*	Bifidobacterium shunt	1.75	6.9e-09	8.9e-06	283	Positive
3-hydroxy-3-methylglutarate	glycerol degradation I	1.91	7.2e-09	9.2e-06	89	Positive
dihydroferulic acid sulfate	sucrose degradation I	1.66	7.2e-09	9.2e-06	243	Positive
gamma-glutamylglycine	threonine degradation I	1.66	7.3e-09	9.2e-06	310	Negative
indolepropionate	fructose degradation	1.61	7.3e-09	9.2e-06	382	Negative
X - 11850	threonine degradation II	1.61	7.3e-09	9.2e-06	252	Positive
glucuronide of piperine metabolite C17H21NO3 (4)*	threonine degradation I	1.78	7.4e-09	9.3e-06	269	Positive
4-hydroxychlorothalonil	threonine degradation I	1.75	7.6e-09	9.4e-06	253	Negative
X - 24811	threonine degradation I	1.69	7.6e-09	9.4e-06	299	Negative
cetirizine	sucrose degradation I	1.69	7.7e-09	9.5e-06	252	Positive
X - 22520	threonine degradation II	1.71	7.9e-09	9.7e-06	190	Positive
cholic acid glucuronide	threonine degradation I	1.57	7.9e-09	9.7e-06	357	Positive
p-cresol glucuronide*	glutamine degradation II	1.86	8.1e-09	9.8e-06	228	Negative
cysteine-glutathione disulfide	threonine degradation I	1.75	8.3e-09	1e-05	291	Negative
undecenoylcarnitine (C11:1)	threonine degradation I	1.67	8.6e-09	1e-05	274	Positive
indolepropionate	threonine degradation II	1.65	8.6e-09	1e-05	232	Negative
X - 12407	lysine degradation II	1.75	8.8e-09	1.1e-05	168	Negative
pantothenate	fructose degradation	1.71	8.8e-09	1.1e-05	318	Positive
anthranilate	threonine degradation I	1.69	8.8e-09	1.1e-05	300	Negative
X - 22834	threonine degradation II	1.72	9e-09	1.1e-05	184	Positive
isoursodeoxycholate	Bifidobacterium shunt	1.8	9.2e-09	1.1e-05	260	Positive
X - 21736	lysine degradation II	1.73	9.2e-09	1.1e-05	175	Positive
glycoursodeoxycholic acid sulfate (1)	lactate production	1.82	9.4e-09	1.1e-05	469	Positive
glutamine	fructose degradation	1.73	9.4e-09	1.1e-05	272	Negative
dihydroferulic acid sulfate	aspartate degradation I	1.87	9.6e-09	1.1e-05	526	Positive
tauroursodeoxycholate	trehalose degradation	1.7	9.6e-09	1.1e-05	215	Positive
5-hydroxyhexanoate	aspartate degradation I	2.01	9.8e-09	1.1e-05	513	Negative
L-urobilin	aspartate degradation I	1.94	9.8e-09	1.1e-05	428	Negative
2-acetamidophenol sulfate	glycolysis (pay-off phase)	1.84	9.8e-09	1.1e-05	419	Negative
4-hydroxycoumarin	pyruvate:formate lyase	1.83	9.8e-09	1.1e-05	324	Negative
X - 13729	lysine degradation II	1.77	9.8e-09	1.1e-05	163	Negative
5alpha-androstan-3beta,17beta-diol monosulfate (2)	trehalose degradation	1.7	9.9e-09	1.1e-05	187	Negative
3-hydroxyhippurate	lysine degradation II	1.79	1e-08	1.1e-05	153	Positive
ceramide (d16:1/24:1, d18:1/22:1)*	threonine degradation I	1.69	1e-08	1.1e-05	277	Positive
indole-3-carboxylate	serine degradation	1.9	1e-08	1.1e-05	350	Negative
3,4-dihydroxybutyrate	trehalose degradation	1.69	1e-08	1.1e-05	217	Positive
phenol sulfate	pyruvate:formate lyase	1.82	1e-08	1.1e-05	329	Positive
heptanoate (7:0)	threonine degradation I	1.77	1e-08	1.1e-05	249	Negative
palmitoyl sphingomyelin (d18:1/16:0)	fructose degradation	1.8	1.1e-08	1.2e-05	247	Negative
omeprazole	lactose and galactose degradation	2.4	1.1e-08	1.2e-05	15	Positive
3-methoxycatechol sulfate (2)	lysine degradation II	1.7	1.1e-08	1.2e-05	190	Negative
N-acetyl-2-aminoadipate	threonine degradation I	1.69	1.1e-08	1.2e-05	319	Positive
4-methylguaiacol sulfate	threonine degradation I	1.83	1.1e-08	1.2e-05	212	Negative
N-acetylcitrulline	trehalose degradation	1.67	1.1e-08	1.2e-05	223	Positive
3-hydroxypyridine sulfate	threonine degradation I	1.76	1.2e-08	1.3e-05	274	Negative
hippurate	lysine degradation II	1.79	1.2e-08	1.3e-05	144	Negative
glutamine	galactose degradation	1.72	1.2e-08	1.3e-05	311	Negative
2-hydroxyarachidate*	lysine degradation II	1.69	1.2e-08	1.3e-05	189	Positive
dihydroferulate	fructose degradation	1.65	1.2e-08	1.3e-05	367	Positive
campesterol	threonine degradation I	1.73	1.2e-08	1.3e-05	291	Negative
X - 21286	lysine degradation II	1.75	1.2e-08	1.3e-05	180	Negative
methylsuccinate	threonine degradation I	1.72	1.2e-08	1.3e-05	264	Negative
X - 21383	threonine degradation I	1.64	1.2e-08	1.3e-05	321	Positive
X - 24811	aspartate degradation I	2.01	1.3e-08	1.3e-05	536	Negative
gentisate	threonine degradation I	1.68	1.3e-08	1.3e-05	310	Negative
sphingomyelin (d18:0/18:0, d19:0/17:0)*	threonine degradation I	1.71	1.3e-08	1.4e-05	313	Positive
X - 12111	threonine degradation I	1.6	1.4e-08	1.4e-05	349	Negative
4-methylcatechol sulfate	threonine degradation I	1.8	1.4e-08	1.4e-05	210	Negative
1-(1-enyl-palmitoyl)-2-linoleoyl-GPC (P-16:0/18:2)*	threonine degradation II	1.78	1.4e-08	1.4e-05	159	Negative
11beta-hydroxyetiocholanolone glucuronide*	threonine degradation I	1.75	1.4e-08	1.4e-05	283	Negative
glycine conjugate of C10H14O2 (1)*	threonine degradation I	1.69	1.4e-08	1.4e-05	261	Positive
hippurate	threonine degradation I	1.76	1.5e-08	1.4e-05	235	Negative
N1-Methyl-2-pyridone-5-carboxamide	threonine degradation I	1.71	1.5e-08	1.4e-05	271	Positive
2-methoxyresorcinol sulfate	threonine degradation I	1.67	1.5e-08	1.4e-05	280	Positive
1-oleoyl-GPE (18:1)	trehalose degradation	1.63	1.5e-08	1.4e-05	214	Positive
indole-3-carboxylate	threonine degradation II	1.62	1.5e-08	1.4e-05	229	Positive
X - 16580	threonine degradation I	1.65	1.5e-08	1.5e-05	308	Positive
N-(2-furoyl)glycine	serine degradation	1.72	1.5e-08	1.5e-05	475	Negative
2-hydroxybutyrate/2-hydroxyisobutyrate	fructose degradation	1.71	1.5e-08	1.5e-05	266	Positive
X - 25271	fructose degradation	1.61	1.5e-08	1.5e-05	348	Positive
N-acetyltryptophan	threonine degradation I	1.71	1.6e-08	1.5e-05	282	Positive
propionylglycine	threonine degradation I	1.68	1.6e-08	1.5e-05	310	Negative
glutamine	serine degradation	1.86	1.6e-08	1.5e-05	421	Negative
X - 16935	urea degradation	1.85	1.6e-08	1.5e-05	93	Negative
1-oleoylglycerol (18:1)	threonine degradation II	1.78	1.6e-08	1.5e-05	152	Positive
phenylacetylglutamate	fructan degradation	1.86	1.6e-08	1.6e-05	268	Negative
cystine	threonine degradation I	1.7	1.7e-08	1.6e-05	292	Positive
glycosyl ceramide (d18:2/24:1, d18:1/24:2)*	threonine degradation I	1.75	1.7e-08	1.6e-05	262	Negative
X - 12689	threonine degradation I	1.71	1.7e-08	1.6e-05	288	Positive
N-stearoyl-sphingadienine (d18:2/18:0)*	threonine degradation I	1.67	1.7e-08	1.6e-05	297	Positive
X - 12816	aspartate degradation I	1.99	1.7e-08	1.6e-05	457	Negative
X - 11843	serine degradation	1.97	1.7e-08	1.6e-05	286	Negative
citalopram/escitalopram	sucrose degradation I	1.73	1.7e-08	1.6e-05	186	Positive
3-(N-acetyl-L-cystein-S-yl) acetaminophen	threonine degradation II	1.68	1.7e-08	1.6e-05	211	Positive
p-cresol sulfate	glutamine degradation II	1.88	1.8e-08	1.6e-05	223	Negative
vanillic acid glycine	threonine degradation I	1.68	1.8e-08	1.6e-05	267	Positive
1,2-dipalmitoyl-GPC (16:0/16:0)	threonine degradation I	1.7	1.8e-08	1.7e-05	275	Negative
N-acetyl-1-methylhistidine*	threonine degradation I	1.66	1.9e-08	1.7e-05	322	Positive
L-urobilin	galactose degradation	1.72	1.9e-08	1.7e-05	312	Negative
vanillic acid glycine	fructose degradation	1.67	1.9e-08	1.7e-05	326	Positive
citalopram/escitalopram	glycerol degradation I	1.94	1.9e-08	1.7e-05	69	Positive
4-methylguaiacol sulfate	glutamine degradation II	1.82	1.9e-08	1.7e-05	226	Negative
2-hydroxy-3-methylvalerate	serine degradation	1.76	1.9e-08	1.7e-05	475	Positive
X - 23997	lactose degradation	1.86	1.9e-08	1.7e-05	247	Negative
oleoyl-arachidonoyl-glycerol (18:1/20:4) [2]*	Bifidobacterium shunt	1.74	1.9e-08	1.7e-05	296	Positive
1-linoleoyl-GPC (18:2)	threonine degradation I	1.73	1.9e-08	1.7e-05	288	Negative
X - 21821	threonine degradation I	1.73	2e-08	1.7e-05	230	Positive
X - 12283	threonine degradation I	1.67	2e-08	1.7e-05	236	Positive
N-acetylaspartate (NAA)	threonine degradation I	1.69	2e-08	1.8e-05	301	Negative
dodecanedioate (C12-DC)	galactose degradation	1.76	2e-08	1.8e-05	317	Negative
X - 10458	threonine degradation I	1.66	2.1e-08	1.8e-05	322	Positive
dihydroferulate	threonine degradation I	1.64	2.1e-08	1.8e-05	287	Positive
5alpha-androstan-3alpha,17beta-diol monosulfate (2)	aspartate degradation I	1.85	2.1e-08	1.8e-05	597	Positive
X - 12456	threonine degradation II	1.66	2.1e-08	1.8e-05	189	Positive
imidazole propionate	fructose degradation	1.76	2.1e-08	1.8e-05	290	Positive
X - 24757	lysine degradation II	1.72	2.1e-08	1.8e-05	170	Negative
glutamine	trehalose degradation	1.77	2.2e-08	1.9e-05	159	Negative
1-(1-enyl-stearoyl)-2-oleoyl-GPE (P-18:0/18:1)	threonine degradation I	1.59	2.2e-08	1.9e-05	380	Positive
sulfate of piperine metabolite C16H19NO3 (3)*	serine degradation	1.82	2.2e-08	1.9e-05	383	Positive
glycoursodeoxycholate	threonine degradation I	1.68	2.2e-08	1.9e-05	334	Positive
taurolithocholate 3-sulfate	threonine degradation I	1.65	2.2e-08	1.9e-05	324	Negative
valylglycine	Bifidobacterium shunt	1.68	2.3e-08	1.9e-05	308	Negative
N-methyltaurine	sucrose degradation I	1.63	2.3e-08	1.9e-05	272	Negative
alpha-ketobutyrate	threonine degradation I	1.71	2.3e-08	1.9e-05	277	Positive
3-bromo-5-chloro-2,6-dihydroxybenzoic acid*	serine degradation	1.69	2.3e-08	1.9e-05	542	Positive
X - 12306	threonine degradation II	1.64	2.3e-08	1.9e-05	228	Negative
4-acetylcatechol sulfate (1)	propionate production II	1.93	2.3e-08	1.9e-05	75	Negative
1-lignoceroyl-GPC (24:0)	glycolysis (pay-off phase)	1.86	2.3e-08	1.9e-05	362	Negative
X - 12283	homoacetogenesis	1.97	2.4e-08	1.9e-05	51	Negative
isobutyrylglycine	threonine degradation I	1.74	2.4e-08	1.9e-05	249	Negative
branched chain 14:0 dicarboxylic acid**	threonine degradation I	1.73	2.4e-08	1.9e-05	286	Negative
X - 12261	threonine degradation II	1.58	2.4e-08	1.9e-05	250	Positive
tyramine O-sulfate	alanine degradation I	2.12	2.4e-08	1.9e-05	38	Positive
phenylacetylglutamine	fructan degradation	1.88	2.4e-08	1.9e-05	246	Negative
dihydroferulic acid sulfate	Bifidobacterium shunt	1.63	2.4e-08	1.9e-05	334	Positive
X - 12816	propionate production II	1.91	2.4e-08	1.9e-05	75	Negative
X - 17367	propionate production II	1.88	2.4e-08	1.9e-05	83	Negative
p-cresol glucuronide*	fructan degradation	1.83	2.4e-08	1.9e-05	245	Negative
X - 23782	fructose degradation	1.65	2.4e-08	1.9e-05	314	Negative
sphingomyelin (d18:1/20:1, d18:2/20:0)*	Bifidobacterium shunt	1.64	2.4e-08	1.9e-05	332	Negative
2-methoxyacetaminophen sulfate*	ribose degradation	1.88	2.5e-08	2e-05	78	Positive
4-hydroxycoumarin	sucrose degradation I	1.76	2.5e-08	2e-05	210	Negative
X - 11843	threonine degradation I	1.83	2.5e-08	2e-05	217	Negative
stearoylcarnitine (C18)	serine degradation	1.74	2.5e-08	2e-05	441	Negative
N-formylphenylalanine	threonine degradation I	1.69	2.6e-08	2e-05	274	Positive
2,3-dihydroxypyridine	threonine degradation I	1.63	2.6e-08	2e-05	308	Negative
2-methoxyhydroquinone sulfate (2)	sucrose degradation II	1.8	2.7e-08	2.1e-05	98	Positive
picolinoylglycine	threonine degradation I	1.73	2.7e-08	2.1e-05	265	Positive
1-arachidonoyl-GPI (20:4)*	threonine degradation I	1.65	2.7e-08	2.1e-05	319	Positive
dehydroepiandrosterone sulfate (DHEA-S)	glycerol degradation I	1.83	2.7e-08	2.1e-05	90	Negative
1-carboxyethylisoleucine	threonine degradation I	1.7	2.7e-08	2.1e-05	260	Positive
1-stearoyl-2-docosahexaenoyl-GPE (18:0/22:6)*	threonine degradation I	1.71	2.8e-08	2.1e-05	283	Positive
X - 23655	galacturonate degradation I	1.68	2.8e-08	2.1e-05	181	Negative
arabitol/xylitol	trehalose degradation	1.66	2.8e-08	2.2e-05	194	Positive
5-hydroxylysine	fructose degradation	1.65	2.8e-08	2.2e-05	345	Positive
chiro-inositol	threonine degradation I	1.63	2.8e-08	2.2e-05	332	Negative
p-cresol sulfate	fructose degradation	1.83	2.9e-08	2.2e-05	203	Negative
5-hydroxyhexanoate	serine degradation	1.81	2.9e-08	2.2e-05	454	Negative
glycine conjugate of C10H12O2*	threonine degradation I	1.71	2.9e-08	2.2e-05	250	Positive
indolepropionate	threonine degradation I	1.65	3e-08	2.2e-05	255	Positive
dodecanedioate (C12-DC)	threonine degradation I	1.72	3.1e-08	2.3e-05	271	Negative
histidine	threonine degradation II	1.71	3.1e-08	2.3e-05	173	Negative
2-hydroxydecanoate	pyruvate:ferredoxin oxidoreductase	1.76	3.2e-08	2.3e-05	613	Positive
X - 12283	pyruvate:formate lyase	1.74	3.2e-08	2.4e-05	422	Positive
glutamine_degradant*	serine degradation	1.73	3.3e-08	2.4e-05	491	Negative
4-hydroxyglutamate	fructose degradation	1.72	3.3e-08	2.4e-05	283	Positive
X - 11632	Bifidobacterium shunt	1.7	3.3e-08	2.4e-05	301	Positive
tauroursodeoxycholate	fructose degradation	1.67	3.3e-08	2.4e-05	313	Positive
phenylacetylglutamine	galactose degradation	1.87	3.3e-08	2.4e-05	245	Negative
1-(1-enyl-palmitoyl)-2-palmitoyl-GPC (P-16:0/16:0)*	glycolysis (pay-off phase)	1.8	3.4e-08	2.5e-05	344	Negative
1-(1-enyl-palmitoyl)-GPC (P-16:0)*	threonine degradation I	1.75	3.4e-08	2.5e-05	263	Negative
5-hydroxy-2-methylpyridine sulfate	galactose degradation	1.73	3.4e-08	2.5e-05	334	Negative
3-(methylthio)acetaminophen sulfate*	lactose and galactose degradation	2.31	3.5e-08	2.5e-05	15	Positive
p-cresol glucuronide*	aspartate degradation I	2.02	3.5e-08	2.5e-05	322	Negative
S-methylcysteine	threonine degradation I	1.7	3.5e-08	2.5e-05	283	Negative
X - 21736	threonine degradation I	1.69	3.5e-08	2.5e-05	281	Positive
S-adenosylhomocysteine (SAH)	Bifidobacterium shunt	1.66	3.5e-08	2.5e-05	297	Positive
lactosyl-N-nervonoyl-sphingosine (d18:1/24:1)*	fructose degradation	1.77	3.6e-08	2.5e-05	244	Negative
indole-3-carboxylate	glutamine degradation II	1.74	3.6e-08	2.5e-05	276	Negative
omeprazole	fructose degradation	1.69	3.6e-08	2.5e-05	276	Positive
taurodeoxycholate	threonine degradation I	1.65	3.6e-08	2.6e-05	300	Positive
phenyllactate (PLA)	glycerol degradation I	1.84	3.7e-08	2.6e-05	89	Negative
X - 17367	threonine degradation I	1.65	3.7e-08	2.6e-05	272	Negative
dimethyl sulfone	serine degradation	1.87	3.7e-08	2.6e-05	334	Negative
sulfate of piperine metabolite C18H21NO3 (1)*	threonine degradation I	1.7	3.7e-08	2.6e-05	273	Positive
beta-cryptoxanthin	trehalose degradation	1.65	3.7e-08	2.6e-05	222	Negative
docosapentaenoate (n3 DPA; 22:5n3)	threonine degradation I	1.64	3.7e-08	2.6e-05	288	Positive
creatine	threonine degradation I	1.62	3.7e-08	2.6e-05	335	Positive
X - 17325	serine degradation	1.75	3.8e-08	2.6e-05	424	Negative
indoleacetate	galacturonate degradation I	1.74	3.8e-08	2.6e-05	137	Negative
1H-indole-7-acetic acid	threonine degradation I	1.74	3.8e-08	2.6e-05	226	Negative
adrenate (22:4n6)	threonine degradation I	1.67	3.8e-08	2.6e-05	275	Positive
3-(N-acetyl-L-cystein-S-yl) acetaminophen	lactose and galactose degradation	2.36	3.9e-08	2.7e-05	17	Positive
chenodeoxycholic acid sulfate (1)	pyruvate:formate lyase	1.74	3.9e-08	2.7e-05	459	Negative
N-acetyltryptophan	glutamine degradation II	1.74	3.9e-08	2.7e-05	348	Positive
3-methylglutaconate	threonine degradation I	1.63	4e-08	2.7e-05	284	Positive
1-palmitoyl-2-arachidonoyl-GPC (16:0/20:4n6)	threonine degradation I	1.62	4e-08	2.7e-05	318	Positive
phenol glucuronide	fructose degradation	1.53	4e-08	2.7e-05	461	Negative
N-(2-furoyl)glycine	aspartate degradation I	1.88	4.1e-08	2.7e-05	565	Negative
o-hydroxyatorvastatin	sucrose degradation II	1.76	4.1e-08	2.7e-05	91	Positive
glycohyocholate	threonine degradation II	1.67	4.1e-08	2.7e-05	188	Negative
1,2-dipalmitoyl-GPC (16:0/16:0)	Bifidobacterium shunt	1.7	4.2e-08	2.8e-05	294	Negative
X - 12689	serine degradation	1.77	4.3e-08	2.8e-05	432	Positive
glycine	fructose degradation	1.68	4.3e-08	2.8e-05	330	Negative
glycosyl-N-behenoyl-sphingadienine (d18:2/22:0)*	Bifidobacterium shunt	1.67	4.3e-08	2.8e-05	297	Negative
2-methoxyacetaminophen sulfate*	glycerol degradation I	1.82	4.4e-08	2.9e-05	83	Positive
metabolonic lactone sulfate	threonine degradation I	1.76	4.4e-08	2.9e-05	232	Positive
1-linoleoyl-GPE (18:2)*	threonine degradation I	1.64	4.4e-08	2.9e-05	330	Negative
1-(1-enyl-palmitoyl)-2-arachidonoyl-GPE (P-16:0/20:4)*	threonine degradation I	1.59	4.4e-08	2.9e-05	357	Positive
sphingomyelin (d18:2/23:0, d18:1/23:1, d17:1/24:1)*	threonine degradation I	1.65	4.5e-08	2.9e-05	280	Negative
1-linoleoyl-GPC (18:2)	Bifidobacterium shunt	1.7	4.5e-08	3e-05	304	Negative
arginine	threonine degradation II	1.73	4.6e-08	3e-05	135	Negative
isoleucine	fructose degradation	1.71	4.6e-08	3e-05	249	Positive
X - 17653	glycolysis (preparatory phase)	1.88	4.7e-08	3e-05	505	Negative
X - 12126	threonine degradation I	1.81	4.7e-08	3e-05	244	Negative
12,13-DiHOME	threonine degradation I	1.67	4.9e-08	3.2e-05	313	Negative
N,N-dimethyl-5-aminovalerate	threonine degradation I	1.74	4.9e-08	3.2e-05	239	Negative
N-formylphenylalanine	lysine degradation II	1.71	4.9e-08	3.2e-05	157	Positive
X - 11315	threonine degradation II	1.66	4.9e-08	3.2e-05	204	Negative
1-stearoyl-2-arachidonoyl-GPC (18:0/20:4)	threonine degradation I	1.63	4.9e-08	3.2e-05	336	Positive
hippurate	fructose degradation	1.73	5e-08	3.2e-05	224	Negative
1,2-dipalmitoyl-GPC (16:0/16:0)	lysine degradation II	1.72	5e-08	3.2e-05	164	Negative
1-lignoceroyl-GPC (24:0)	fructose degradation	1.71	5e-08	3.2e-05	284	Negative
catechol sulfate	lysine degradation II	1.7	5e-08	3.2e-05	154	Negative
octadecadienedioate (C18:2-DC)*	Bifidobacterium shunt	1.68	5.1e-08	3.2e-05	296	Negative
cholic acid glucuronide	glycerol degradation I	1.88	5.1e-08	3.2e-05	71	Negative
1-(1-enyl-palmitoyl)-2-linoleoyl-GPC (P-16:0/18:2)*	ethanol production I	1.74	5.1e-08	3.2e-05	160	Negative
imidazole propionate	ethanol production I	1.72	5.1e-08	3.2e-05	183	Positive
5-hydroxyhexanoate	threonine degradation I	1.64	5.2e-08	3.2e-05	301	Negative
cysteine s-sulfate	threonine degradation I	1.59	5.2e-08	3.2e-05	355	Positive
omeprazole	alanine degradation I	2.06	5.2e-08	3.2e-05	38	Positive
campesterol	lysine degradation II	1.7	5.2e-08	3.2e-05	169	Negative
N6,N6,N6-trimethyllysine	threonine degradation I	1.63	5.2e-08	3.2e-05	310	Positive
dihydroferulic acid sulfate	threonine degradation I	1.61	5.2e-08	3.2e-05	291	Positive
tetrahydrocortisol glucuronide	lysine degradation II	1.71	5.4e-08	3.3e-05	156	Positive
deoxycholate	threonine degradation II	1.69	5.4e-08	3.3e-05	186	Positive
oleoyl-arachidonoyl-glycerol (18:1/20:4) [2]*	pyruvate:ferredoxin oxidoreductase	1.66	5.4e-08	3.3e-05	745	Negative
2-methoxyacetaminophen sulfate*	sucrose degradation I	1.64	5.4e-08	3.3e-05	259	Positive
3,4-dihydroxybutyrate	threonine degradation I	1.63	5.4e-08	3.3e-05	320	Positive
1-carboxyethylleucine	Bifidobacterium shunt	1.8	5.5e-08	3.3e-05	250	Positive
glycosyl ceramide (d18:2/24:1, d18:1/24:2)*	fructose degradation	1.72	5.5e-08	3.3e-05	256	Negative
retinal	lysine degradation II	1.66	5.5e-08	3.3e-05	188	Positive
sphinganine	Bifidobacterium shunt	1.65	5.5e-08	3.3e-05	324	Positive
X - 23997	sucrose degradation I	1.79	5.6e-08	3.4e-05	156	Negative
cortolone glucuronide (1)	threonine degradation I	1.78	5.6e-08	3.4e-05	250	Positive
ursodeoxycholate	fructose degradation	1.73	5.6e-08	3.4e-05	327	Positive
isobutyrylcarnitine (C4)	galacturonate degradation I	1.72	5.6e-08	3.4e-05	147	Negative
X - 12726	Bifidobacterium shunt	1.67	5.6e-08	3.4e-05	316	Negative
mannitol/sorbitol	trehalose degradation	1.67	5.6e-08	3.4e-05	218	Positive
X - 24757	Bifidobacterium shunt	1.59	5.6e-08	3.4e-05	403	Positive
sulfate of piperine metabolite C16H19NO3 (2)*	Bifidobacterium shunt	1.7	5.7e-08	3.4e-05	274	Positive
X - 12117	sucrose degradation I	1.68	5.7e-08	3.4e-05	216	Positive
X - 18886	threonine degradation I	1.62	5.7e-08	3.4e-05	314	Positive
X - 24757	fructan degradation	1.58	5.7e-08	3.4e-05	477	Positive
X - 17325	propionate production II	1.84	5.8e-08	3.4e-05	81	Negative
phenol glucuronide	Bifidobacterium shunt	1.74	5.8e-08	3.4e-05	249	Positive
inosine	threonine degradation I	1.68	5.8e-08	3.4e-05	280	Positive
indole-3-carboxylate	threonine degradation I	1.75	5.9e-08	3.5e-05	263	Negative
X - 23974	sucrose degradation I	1.66	5.9e-08	3.5e-05	212	Negative
6-bromotryptophan	threonine degradation I	1.68	6e-08	3.5e-05	263	Positive
methylsuccinoylcarnitine	threonine degradation I	1.64	6e-08	3.5e-05	289	Negative
X - 17367	lysine degradation II	1.7	6.1e-08	3.6e-05	164	Negative
deoxycholic acid glucuronide	threonine degradation I	1.62	6.1e-08	3.6e-05	344	Positive
guaiacol sulfate	serine degradation	1.82	6.2e-08	3.6e-05	374	Negative
metabolonic lactone sulfate	fructose degradation	1.75	6.2e-08	3.6e-05	232	Positive
methyl indole-3-acetate	threonine degradation I	1.7	6.2e-08	3.6e-05	228	Negative
glycoursodeoxycholate	sucrose degradation I	1.65	6.2e-08	3.6e-05	268	Positive
X - 23655	glutamine degradation II	1.62	6.2e-08	3.6e-05	329	Negative
branched chain 14:0 dicarboxylic acid**	cysteine degradation I	1.94	6.3e-08	3.6e-05	894	Positive
4-hydroxyphenylacetate	trehalose degradation	1.69	6.3e-08	3.6e-05	189	Positive
resveratrol sulfate (1)*	threonine degradation I	1.66	6.3e-08	3.6e-05	295	Positive
X - 23997	galactose degradation	1.83	6.4e-08	3.7e-05	225	Negative
palmitate (16:0)	threonine degradation I	1.66	6.6e-08	3.7e-05	283	Positive
De(carboxymethoxy) cetirizine acetic acid	trehalose degradation	1.64	6.6e-08	3.7e-05	212	Positive
phenylacetylglutamine	glutamine degradation II	1.83	6.7e-08	3.7e-05	231	Negative
dihydrocaffeate sulfate (2)	serine degradation	1.74	6.7e-08	3.7e-05	470	Negative
beta-hydroxyisovalerate	threonine degradation I	1.69	6.7e-08	3.7e-05	283	Positive
X - 12707	threonine degradation I	1.67	6.7e-08	3.7e-05	292	Negative
N-(2-furoyl)glycine	sucrose degradation I	1.61	6.8e-08	3.8e-05	238	Negative
lactate	threonine degradation I	1.74	6.9e-08	3.8e-05	242	Positive
3-(cystein-S-yl)acetaminophen*	Bifidobacterium shunt	1.64	6.9e-08	3.8e-05	366	Positive
X - 22834	fructose degradation	1.63	7e-08	3.9e-05	294	Positive
glutamine	glycolysis (pay-off phase)	1.8	7.1e-08	3.9e-05	402	Negative
10-heptadecenoate (17:1n7)	threonine degradation I	1.62	7.1e-08	3.9e-05	298	Positive
2-aminophenol sulfate	threonine degradation I	1.61	7.1e-08	3.9e-05	324	Negative
2,3-dihydroxy-2-methylbutyrate	threonine degradation I	1.61	7.1e-08	3.9e-05	316	Negative
5-hydroxyhexanoate	aspartate degradation I	1.69	7.2e-08	4e-05	707	Positive
heptenedioate (C7:1-DC)*	threonine degradation I	1.65	7.2e-08	4e-05	302	Positive
beta-cryptoxanthin	fructose degradation	1.61	7.3e-08	4e-05	343	Negative
phenylacetate	hydrogen metabolism	1.54	7.3e-08	4e-05	281	Positive
4-hydroxycoumarin	serine degradation	1.78	7.4e-08	4e-05	332	Negative
1-lignoceroyl-GPC (24:0)	threonine degradation I	1.72	7.4e-08	4e-05	272	Negative
glucose	threonine degradation I	1.7	7.4e-08	4e-05	273	Positive
glycolithocholate	pyruvate:formate lyase	1.62	7.4e-08	4e-05	537	Negative
ergothioneine	lactaldehyde degradation	1.59	7.4e-08	4e-05	318	Positive
X - 21821	pyruvate:formate lyase	1.74	7.6e-08	4.1e-05	400	Positive
valine	threonine degradation I	1.71	7.6e-08	4.1e-05	269	Positive
X - 24757	lactate production	1.65	7.6e-08	4.1e-05	632	Positive
chenodeoxycholic acid sulfate (1)	fructose degradation	1.65	7.6e-08	4.1e-05	329	Negative
glycochenodeoxycholate	sucrose degradation I	1.62	7.6e-08	4.1e-05	268	Positive
2-methoxyhydroquinone sulfate (2)	threonine degradation I	1.61	7.6e-08	4.1e-05	292	Positive
X - 21821	threonine degradation II	1.58	7.6e-08	4.1e-05	249	Negative
glycoursodeoxycholate	fructan degradation	1.65	7.7e-08	4.1e-05	367	Positive
methyl indole-3-acetate	serine degradation	1.59	7.7e-08	4.1e-05	644	Positive
X - 12726	glycolysis (pay-off phase)	1.75	7.8e-08	4.1e-05	426	Negative
1-carboxyethylisoleucine	fructose degradation	1.69	7.8e-08	4.1e-05	255	Positive
glutamine	pyruvate:formate lyase	1.73	8e-08	4.2e-05	376	Negative
S-adenosylhomocysteine (SAH)	threonine degradation II	1.7	8e-08	4.2e-05	156	Positive
2-methoxyhydroquinone sulfate (1)	threonine degradation I	1.6	8e-08	4.2e-05	302	Positive
3-methylcytidine	threonine degradation I	1.69	8.1e-08	4.3e-05	287	Positive
omeprazole	ribose degradation	1.85	8.2e-08	4.3e-05	81	Positive
glycerol	lysine degradation II	1.7	8.2e-08	4.3e-05	163	Positive
5alpha-androstan-3alpha,17beta-diol monosulfate (1)	threonine degradation I	1.71	8.3e-08	4.4e-05	240	Positive
4-allylcatechol sulfate	serine degradation	1.62	8.4e-08	4.4e-05	455	Positive
metformin	Bifidobacterium shunt	1.59	8.4e-08	4.4e-05	343	Positive
glutarate (C5-DC)	fructose degradation	1.7	8.5e-08	4.4e-05	256	Positive
N-acetylglucosamine/N-acetylgalactosamine	threonine degradation I	1.65	8.5e-08	4.4e-05	296	Positive
5alpha-androstan-3alpha,17beta-diol monosulfate (2)	threonine degradation I	1.61	8.5e-08	4.4e-05	306	Positive
glucuronide of piperine metabolite C17H21NO3 (5)*	threonine degradation I	1.72	8.7e-08	4.5e-05	269	Positive
citalopram propionate*	glycerol degradation I	1.84	8.8e-08	4.5e-05	71	Positive
glycodeoxycholate	pyruvate:ferredoxin oxidoreductase	1.77	8.8e-08	4.5e-05	492	Positive
5alpha-androstan-3alpha,17beta-diol monosulfate (2)	serine degradation	1.68	8.8e-08	4.5e-05	505	Positive
carotene diol (3)	pyruvate:formate lyase	1.59	8.8e-08	4.5e-05	542	Positive
5-methylthioadenosine (MTA)	fructose degradation	1.72	8.9e-08	4.5e-05	276	Positive
androstenediol (3alpha, 17alpha) monosulfate (2)	sucrose degradation I	1.59	8.9e-08	4.5e-05	279	Negative
eugenol sulfate	homoacetogenesis	1.92	9e-08	4.6e-05	59	Positive
propionylglycine	aspartate degradation I	1.9	9e-08	4.6e-05	527	Negative
3-hydroxyhippurate sulfate	threonine degradation I	1.74	9e-08	4.6e-05	251	Positive
1-(1-enyl-palmitoyl)-GPE (P-16:0)*	aspartate degradation I	1.92	9.1e-08	4.6e-05	488	Negative
X - 24531	threonine degradation I	1.86	9.1e-08	4.6e-05	222	Negative
sulfate of piperine metabolite C16H19NO3 (3)*	Bifidobacterium shunt	1.65	9.2e-08	4.6e-05	276	Positive
homostachydrine*	threonine degradation I	1.62	9.3e-08	4.7e-05	294	Negative
X - 17367	threonine degradation I	1.55	9.3e-08	4.7e-05	344	Positive
methyl vanillate sulfate	glycine degradation	1.68	9.4e-08	4.7e-05	155	Negative
4-methyl-2-oxopentanoate	threonine degradation I	1.66	9.4e-08	4.7e-05	284	Positive
p-cresol glucuronide*	arabinoxylan degradation	1.78	9.5e-08	4.7e-05	243	Negative
1-palmitoyl-2-oleoyl-GPE (16:0/18:1)	Bifidobacterium shunt	1.68	9.5e-08	4.7e-05	308	Positive
methyl glucopyranoside (alpha + beta)	fructose degradation	1.58	9.6e-08	4.8e-05	353	Negative
1,2-dilinoleoyl-GPC (18:2/18:2)	cysteine degradation I	1.96	9.7e-08	4.8e-05	780	Positive
p-cresol sulfate	aspartate degradation I	2.08	9.8e-08	4.8e-05	313	Negative
linoleoyl-arachidonoyl-glycerol (18:2/20:4) [2]*	threonine degradation I	1.66	9.8e-08	4.8e-05	271	Positive
oleate/vaccenate (18:1)	trehalose degradation	1.65	9.8e-08	4.8e-05	178	Positive
ribonate	sucrose degradation I	1.62	9.8e-08	4.8e-05	225	Positive
7-methylxanthine	propionate production II	1.82	9.9e-08	4.9e-05	80	Positive
p-cresol glucuronide*	melibiose degradation	1.76	9.9e-08	4.9e-05	212	Negative
4-ethyl-2-methoxyphenol sulfate	fructose degradation	1.73	9.9e-08	4.9e-05	268	Negative
dihydroferulate	aspartate degradation I	1.77	1e-07	5e-05	555	Positive
androstenediol (3beta,17beta) monosulfate (1)	threonine degradation I	1.67	1e-07	5e-05	255	Positive
benzoylcarnitine*	sucrose degradation I	1.69	1e-07	5e-05	197	Negative
cetirizine	trehalose degradation	1.66	1e-07	5e-05	201	Positive
metformin	threonine degradation I	1.57	1e-07	5e-05	348	Negative
3-methyl-2-oxovalerate	threonine degradation I	1.67	1e-07	5e-05	275	Positive
deoxycholate	pyruvate:ferredoxin oxidoreductase	1.64	1e-07	5e-05	674	Negative
pyrraline	lysine degradation II	1.64	1e-07	5e-05	191	Negative
3-(3-hydroxyphenyl)propionate sulfate	fructose degradation	1.6	1e-07	5e-05	343	Positive
X - 13844	galactose degradation	1.6	1e-07	5e-05	430	Negative
X - 24544	ribose degradation	1.83	1.1e-07	5.1e-05	75	Negative
N-formylphenylalanine	fructose degradation	1.66	1.1e-07	5.1e-05	288	Positive
2-methoxyacetaminophen sulfate*	lactose and galactose degradation	2.32	1.1e-07	5.2e-05	15	Positive
X - 12261	glutamine degradation II	1.78	1.1e-07	5.2e-05	237	Negative
X - 12726	threonine degradation I	1.64	1.1e-07	5.2e-05	295	Negative
X - 12816	fructan degradation	1.68	1.1e-07	5.3e-05	333	Negative
2-acetamidophenol sulfate	threonine degradation I	1.66	1.1e-07	5.3e-05	277	Negative
glycoursodeoxycholic acid sulfate (1)	sucrose degradation I	1.63	1.1e-07	5.3e-05	273	Positive
4-hydroxycoumarin	threonine degradation II	1.72	1.1e-07	5.3e-05	136	Negative
palmitoyl-linoleoyl-glycerol (16:0/18:2) [2]*	Bifidobacterium shunt	1.7	1.1e-07	5.3e-05	290	Positive
4-allylcatechol sulfate	threonine degradation II	1.61	1.1e-07	5.3e-05	209	Negative
X - 24757	sucrose degradation I	1.58	1.1e-07	5.3e-05	277	Positive
X - 12013	serine degradation	1.93	1.1e-07	5.4e-05	293	Negative
desmethylcitalopram*	glycerol degradation I	1.86	1.1e-07	5.4e-05	73	Positive
5alpha-androstan-3alpha,17beta-diol disulfate	threonine degradation I	1.67	1.1e-07	5.4e-05	268	Positive
X - 11843	glutamine degradation II	1.8	1.2e-07	5.5e-05	227	Negative
tyrosine	threonine degradation I	1.72	1.2e-07	5.5e-05	259	Positive
arachidonate (20:4n6)	lysine degradation II	1.66	1.2e-07	5.5e-05	173	Positive
gamma-glutamylglutamine	threonine degradation I	1.64	1.2e-07	5.5e-05	278	Negative
S-methylcysteine sulfoxide	threonine degradation I	1.67	1.2e-07	5.5e-05	292	Negative
1,5-anhydroglucitol (1,5-AG)	fructose degradation	1.62	1.2e-07	5.5e-05	310	Positive
threonate	pyruvate:formate lyase	1.6	1.2e-07	5.5e-05	514	Positive
X - 17354	threonine degradation I	1.75	1.2e-07	5.6e-05	246	Negative
asparagine	Bifidobacterium shunt	1.67	1.2e-07	5.6e-05	323	Negative
catechol sulfate	fructose degradation	1.65	1.2e-07	5.7e-05	262	Negative
2'-O-methylcytidine	threonine degradation I	1.64	1.2e-07	5.7e-05	309	Negative
oleoyl-arachidonoyl-glycerol (18:1/20:4) [2]*	lysine degradation II	1.74	1.3e-07	5.7e-05	147	Positive
1-(1-enyl-palmitoyl)-2-linoleoyl-GPC (P-16:0/18:2)*	lysine degradation II	1.74	1.3e-07	5.7e-05	144	Negative
X - 24556	trehalose degradation	1.69	1.3e-07	5.7e-05	179	Negative
X - 25503	pyruvate:ferredoxin oxidoreductase	1.8	1.3e-07	5.8e-05	374	Negative
2R,3R-dihydroxybutyrate	fructan degradation	1.67	1.3e-07	5.8e-05	342	Positive
4-vinylcatechol sulfate	serine degradation	1.65	1.3e-07	5.8e-05	540	Negative
4-vinylcatechol sulfate	aspartate degradation I	1.78	1.3e-07	5.9e-05	641	Negative
1-myristoyl-2-arachidonoyl-GPC (14:0/20:4)*	threonine degradation I	1.74	1.3e-07	5.9e-05	240	Positive
gamma-glutamylglycine	fructose degradation	1.61	1.3e-07	5.9e-05	342	Negative
benzoylcarnitine*	fructan degradation	1.69	1.3e-07	5.9e-05	294	Negative
lactosyl-N-palmitoyl-sphingosine (d18:1/16:0)	fructose degradation	1.67	1.3e-07	5.9e-05	271	Negative
hexanoylglycine	glycolysis (pay-off phase)	1.65	1.3e-07	5.9e-05	547	Positive
X - 12013	threonine degradation I	1.79	1.3e-07	6e-05	223	Negative
palmitoyl dihydrosphingomyelin (d18:0/16:0)*	threonine degradation I	1.68	1.3e-07	6e-05	244	Negative
X - 12407	threonine degradation I	1.64	1.3e-07	6e-05	273	Negative
3-(cystein-S-yl)acetaminophen*	sucrose degradation I	1.61	1.3e-07	6e-05	265	Positive
X - 17325	glycerol degradation I	1.82	1.4e-07	6.1e-05	70	Negative
taurodeoxycholate	lysine degradation II	1.72	1.4e-07	6.1e-05	157	Positive
glycochenodeoxycholate glucuronide (1)	threonine degradation II	1.63	1.4e-07	6.1e-05	195	Positive
chenodeoxycholic acid sulfate (1)	threonine degradation I	1.61	1.4e-07	6.1e-05	289	Negative
3-ethylcatechol sulfate (1)	aspartate degradation I	1.76	1.4e-07	6.1e-05	597	Negative
X - 12689	Bifidobacterium shunt	1.67	1.4e-07	6.2e-05	315	Positive
X - 12543	aspartate degradation I	2	1.4e-07	6.3e-05	397	Positive
X - 25948	threonine degradation I	1.72	1.4e-07	6.3e-05	273	Positive
pregnenetriol sulfate*	fructose degradation	1.65	1.4e-07	6.3e-05	277	Positive
gamma-carboxyglutamate	Bifidobacterium shunt	1.63	1.4e-07	6.3e-05	325	Positive
isoursodeoxycholate	pyruvate:ferredoxin oxidoreductase	1.84	1.4e-07	6.3e-05	361	Positive
gamma-glutamylglycine	serine degradation	1.73	1.4e-07	6.3e-05	491	Negative
2-hydroxypalmitate	fructose degradation	1.65	1.4e-07	6.3e-05	293	Negative
aconitate [cis or trans]	threonine degradation I	1.62	1.4e-07	6.3e-05	273	Positive
X - 11847	threonine degradation I	1.57	1.4e-07	6.3e-05	287	Positive
X - 21839	aspartate degradation I	2.01	1.5e-07	6.3e-05	448	Positive
atorvastatin (lipitor)	sucrose degradation II	1.78	1.5e-07	6.3e-05	91	Positive
aspartate	threonine degradation I	1.68	1.5e-07	6.3e-05	277	Positive
4-hydroxycoumarin	Bifidobacterium shunt	1.68	1.5e-07	6.3e-05	272	Negative
tauroursodeoxycholate	lysine degradation II	1.68	1.5e-07	6.3e-05	175	Positive
3,4-dihydroxybutyrate	fructose degradation	1.6	1.5e-07	6.3e-05	323	Positive
X - 11787	serine degradation	1.59	1.5e-07	6.3e-05	546	Positive
N-acetylglutamate	threonine degradation I	1.64	1.5e-07	6.4e-05	316	Positive
histidine betaine (hercynine)*	trehalose degradation	1.63	1.5e-07	6.4e-05	206	Negative
sphingomyelin (d18:2/24:1, d18:1/24:2)*	glycolysis (preparatory phase)	1.93	1.5e-07	6.5e-05	468	Negative
docosahexaenoylcholine	glycolysis (pay-off phase)	1.77	1.5e-07	6.5e-05	378	Negative
beta-cryptoxanthin	threonine degradation I	1.6	1.5e-07	6.5e-05	340	Negative
catechol sulfate	propionate production II	1.78	1.5e-07	6.5e-05	85	Negative
5-(galactosylhydroxy)-L-lysine	threonine degradation I	1.61	1.5e-07	6.5e-05	323	Positive
5-hydroxyindole sulfate	threonine degradation I	1.59	1.5e-07	6.5e-05	340	Negative
carotene diol (2)	Bifidobacterium shunt	1.64	1.5e-07	6.6e-05	335	Negative
4-methoxyphenol sulfate	threonine degradation II	1.61	1.5e-07	6.6e-05	210	Negative
2-methoxyhydroquinone sulfate (2)	lactate production	1.7	1.6e-07	6.6e-05	510	Positive
X - 17367	threonine degradation II	1.69	1.6e-07	6.6e-05	153	Negative
sebacate (C10-DC)	threonine degradation I	1.68	1.6e-07	6.6e-05	274	Negative
2-butenoylglycine	threonine degradation I	1.63	1.6e-07	6.6e-05	315	Negative
1-palmitoleoyl-GPC (16:1)*	glutamine degradation II	1.61	1.6e-07	6.6e-05	348	Positive
1-oleoyl-2-docosahexaenoyl-GPC (18:1/22:6)*	threonine degradation I	1.7	1.6e-07	6.7e-05	262	Negative
X - 17351	threonine degradation I	1.66	1.6e-07	6.7e-05	233	Positive
X - 21842	glycolysis (pay-off phase)	1.7	1.6e-07	6.7e-05	432	Negative
trans-2-hexenoylglycine	threonine degradation I	1.65	1.6e-07	6.7e-05	300	Negative
3-(cystein-S-yl)acetaminophen*	trehalose degradation	1.61	1.6e-07	6.7e-05	237	Positive
9,10-DiHOME	threonine degradation I	1.61	1.6e-07	6.7e-05	311	Negative
indoleacetate	glutamine degradation II	1.72	1.6e-07	6.8e-05	261	Negative
3-methyl catechol sulfate (1)	aspartate degradation I	1.8	1.7e-07	6.9e-05	595	Negative
5alpha-androstan-3beta,17alpha-diol disulfate	fucose degradation	1.63	1.7e-07	6.9e-05	156	Positive
beta-sitosterol	propionate production II	1.77	1.7e-07	7e-05	98	Negative
lactosyl-N-palmitoyl-sphingosine (d18:1/16:0)	threonine degradation I	1.65	1.7e-07	7e-05	275	Negative
serine	fructose degradation	1.72	1.7e-07	7e-05	228	Negative
8-methoxykynurenate	threonine degradation I	1.71	1.7e-07	7e-05	235	Positive
2-oxoarginine*	serine degradation	1.64	1.7e-07	7e-05	487	Positive
cysteine sulfinic acid	threonine degradation II	1.62	1.7e-07	7e-05	197	Positive
2-hydroxy-4-(methylthio)butanoic acid	pentose phosphate pathway (oxidative phase)	1.79	1.7e-07	7.1e-05	89	Positive
N-acetylkynurenine (2)	glycolysis (pay-off phase)	1.68	1.7e-07	7.1e-05	439	Positive
glycodeoxycholate 3-sulfate	threonine degradation II	1.67	1.7e-07	7.1e-05	177	Positive
X - 17367	Bifidobacterium shunt	1.63	1.7e-07	7.1e-05	282	Negative
X - 11850	threonine degradation I	1.79	1.8e-07	7.2e-05	217	Negative
undecenoylcarnitine (C11:1)	cysteine degradation I	2.02	1.8e-07	7.3e-05	624	Positive
benzoylcarnitine*	lysine degradation II	1.68	1.8e-07	7.3e-05	151	Negative
dihydroferulate	lysine degradation II	1.61	1.8e-07	7.3e-05	196	Negative
hydantoin-5-propionate	sucrose degradation I	1.64	1.8e-07	7.3e-05	216	Positive
(R)-3-hydroxybutyrylcarnitine	threonine degradation I	1.6	1.8e-07	7.3e-05	322	Positive
citalopram propionate*	sucrose degradation I	1.7	1.8e-07	7.5e-05	185	Positive
3-(cystein-S-yl)acetaminophen*	lactose and galactose degradation	2.27	1.9e-07	7.6e-05	15	Positive
indoleacetate	fructan degradation	1.74	1.9e-07	7.6e-05	280	Negative
octadecenedioate (C18:1-DC)	Bifidobacterium shunt	1.71	1.9e-07	7.6e-05	267	Negative
3-indoleglyoxylic acid	threonine degradation I	1.62	1.9e-07	7.6e-05	270	Negative
taurochenodeoxycholic acid 3-sulfate	pyruvate:formate lyase	1.61	1.9e-07	7.7e-05	501	Positive
X - 12216	threonine degradation II	1.57	1.9e-07	7.7e-05	224	Positive
X - 24795	glutamine degradation II	1.76	1.9e-07	7.7e-05	269	Positive
imidazole propionate	threonine degradation II	1.73	1.9e-07	7.7e-05	149	Positive
3-phenylpropionate (hydrocinnamate)	fructose degradation	1.7	1.9e-07	7.7e-05	234	Negative
2-hydroxydecanoate	pyruvate:formate lyase	1.62	1.9e-07	7.7e-05	530	Positive
X - 23997	fructan degradation	1.78	1.9e-07	7.7e-05	234	Negative
1-(1-enyl-palmitoyl)-2-oleoyl-GPC (P-16:0/18:1)*	threonine degradation II	1.74	1.9e-07	7.7e-05	143	Negative
campesterol	fructose degradation	1.66	1.9e-07	7.7e-05	284	Negative
metformin	sucrose degradation I	1.6	1.9e-07	7.7e-05	241	Positive
X - 23997	melibiose degradation	1.76	2e-07	7.8e-05	201	Negative
L-urobilin	sucrose degradation I	1.66	2e-07	7.8e-05	216	Negative
oleoyl-arachidonoyl-glycerol (18:1/20:4) [2]*	fructose degradation	1.66	2e-07	7.8e-05	274	Positive
2-methoxyacetaminophen sulfate*	Bifidobacterium shunt	1.61	2e-07	7.8e-05	347	Positive
lignoceroyl sphingomyelin (d18:1/24:0)	sucrose degradation II	1.73	2e-07	7.8e-05	92	Negative
11beta-hydroxyetiocholanolone glucuronide*	fructan degradation	1.7	2e-07	8e-05	332	Negative
pyrraline	glycolysis (pay-off phase)	1.61	2.1e-07	8.1e-05	515	Negative
theobromine	serine degradation	1.63	2.1e-07	8.1e-05	537	Negative
phenylacetylglutamate	fucose degradation	1.61	2.1e-07	8.1e-05	173	Positive
imidazole propionate	ribose degradation	1.82	2.1e-07	8.2e-05	82	Positive
cholate	lysine degradation II	1.67	2.1e-07	8.2e-05	156	Negative
propionylcarnitine (C3)	serine degradation	1.72	2.1e-07	8.2e-05	523	Positive
2-methoxyhydroquinone sulfate (1)	lysine degradation II	1.61	2.1e-07	8.2e-05	193	Negative
phenyllactate (PLA)	propionate production II	1.73	2.1e-07	8.3e-05	120	Negative
glutamine	sucrose degradation I	1.64	2.1e-07	8.3e-05	213	Negative
N-acetylcarnosine	threonine degradation I	1.63	2.1e-07	8.3e-05	254	Positive
N-(2-furoyl)glycine	threonine degradation II	1.6	2.1e-07	8.3e-05	181	Positive
octadecanedioylcarnitine (C18-DC)*	threonine degradation I	1.7	2.2e-07	8.4e-05	268	Negative
2-piperidinone	fructose degradation	1.7	2.2e-07	8.4e-05	270	Positive
tauroursodeoxycholate	Bifidobacterium shunt	1.64	2.2e-07	8.4e-05	336	Positive
histidine	lysine degradation II	1.62	2.2e-07	8.4e-05	184	Negative
X - 14056	threonine degradation I	1.68	2.2e-07	8.5e-05	254	Positive
sulfate of piperine metabolite C18H21NO3 (1)*	Bifidobacterium shunt	1.64	2.2e-07	8.5e-05	274	Positive
indoleacetate	Bifidobacterium shunt	1.7	2.3e-07	8.6e-05	250	Negative
palmitoyl-sphingosine-phosphoethanolamine (d18:1/16:0)	threonine degradation I	1.67	2.3e-07	8.6e-05	273	Negative
X - 23655	serine degradation	1.66	2.3e-07	8.6e-05	469	Negative
N-acetylglutamate	threonine degradation II	1.64	2.3e-07	8.6e-05	184	Positive
X - 24418	lysine degradation II	1.64	2.3e-07	8.6e-05	163	Negative
N-acetyltaurine	trehalose degradation	1.59	2.3e-07	8.6e-05	208	Positive
X - 24795	aspartate degradation I	2.07	2.3e-07	8.7e-05	389	Positive
4-hydroxyphenylacetylglutamine	alanine degradation I	2.03	2.3e-07	8.7e-05	36	Positive
X - 17367	serine degradation	1.7	2.3e-07	8.7e-05	431	Negative
octadecenedioate (C18:1-DC)	threonine degradation I	1.69	2.3e-07	8.7e-05	255	Negative
palmitoleate (16:1n7)	fructose degradation	1.54	2.3e-07	8.7e-05	374	Negative
lactosyl-N-behenoyl-sphingosine (d18:1/22:0)*	threonine degradation I	1.65	2.4e-07	8.8e-05	257	Negative
3-(3-hydroxyphenyl)propionate sulfate	pyruvate:formate lyase	1.65	2.4e-07	8.8e-05	458	Positive
2-methoxyhydroquinone sulfate (2)	fructan degradation	1.61	2.4e-07	8.8e-05	391	Positive
X - 24757	ribose degradation	1.91	2.4e-07	8.9e-05	55	Negative
2-methoxyhydroquinone sulfate (2)	propionate production II	1.73	2.4e-07	8.9e-05	102	Negative
X - 12407	lactate production	1.71	2.4e-07	8.9e-05	406	Negative
4-ethyl-2-methoxyphenol sulfate	fructan degradation	1.7	2.4e-07	8.9e-05	302	Negative
sphingomyelin (d18:0/20:0, d16:0/22:0)*	threonine degradation I	1.67	2.4e-07	8.9e-05	281	Positive
2-methoxyhydroquinone sulfate (1)	fructan degradation	1.58	2.4e-07	8.9e-05	419	Positive
2-hydroxybutyrate/2-hydroxyisobutyrate	glycolysis (preparatory phase)	2.01	2.4e-07	9e-05	462	Positive
2-acetamidophenol sulfate	fucose degradation	1.8	2.4e-07	9e-05	78	Negative
4-hydroxycoumarin	fructan degradation	1.69	2.4e-07	9e-05	297	Negative
phenylacetylglutamate	aspartate degradation I	2.03	2.5e-07	9.1e-05	359	Negative
serine	aspartate degradation I	1.98	2.5e-07	9.1e-05	380	Negative
gamma-glutamylisoleucine*	pyruvate:formate lyase	1.73	2.5e-07	9.1e-05	332	Positive
isoursodeoxycholate	lysine degradation II	1.71	2.5e-07	9.1e-05	145	Positive
1-palmitoyl-2-dihomo-linolenoyl-GPC (16:0/20:3n3 or 6)*	Bifidobacterium shunt	1.7	2.5e-07	9.1e-05	281	Positive
sulfate of piperine metabolite C16H19NO3 (3)*	threonine degradation I	1.68	2.5e-07	9.1e-05	275	Positive
X - 24757	lactate production	1.67	2.5e-07	9.1e-05	438	Negative
indolepropionate	pyruvate:formate lyase	1.64	2.5e-07	9.1e-05	462	Positive
tryptophan betaine	fructose degradation	1.57	2.5e-07	9.1e-05	315	Positive
5alpha-androstan-3beta,17alpha-diol disulfate	threonine degradation II	1.56	2.5e-07	9.1e-05	210	Positive
taurocholenate sulfate*	fructose degradation	1.53	2.5e-07	9.1e-05	405	Negative
4-hydroxychlorothalonil	aspartate degradation I	1.89	2.5e-07	9.2e-05	446	Negative
X - 17348	pentose phosphate pathway (oxidative phase)	1.82	2.5e-07	9.2e-05	82	Positive
X - 24795	lysine degradation II	1.74	2.5e-07	9.2e-05	141	Positive
1-palmitoylglycerol (16:0)	Bifidobacterium shunt	1.67	2.5e-07	9.2e-05	290	Positive
1-palmitoyl-2-arachidonoyl-GPI (16:0/20:4)*	Bifidobacterium shunt	1.62	2.5e-07	9.2e-05	320	Positive
4-hydroxyphenylacetate	ribose degradation	1.87	2.6e-07	9.3e-05	65	Positive
p-cresol sulfate	fructan degradation	1.8	2.6e-07	9.3e-05	234	Negative
threonine	lysine degradation II	1.66	2.6e-07	9.3e-05	168	Negative
sphingomyelin (d18:2/23:0, d18:1/23:1, d17:1/24:1)*	trehalose degradation	1.64	2.6e-07	9.3e-05	191	Negative
X - 17351	homoacetogenesis	1.91	2.6e-07	9.3e-05	55	Negative
3-phenylpropionate (hydrocinnamate)	galactose degradation	1.73	2.6e-07	9.3e-05	261	Negative
1-(1-enyl-palmitoyl)-2-linoleoyl-GPC (P-16:0/18:2)*	sucrose degradation I	1.68	2.6e-07	9.3e-05	195	Negative
hydroxypalmitoyl sphingomyelin (d18:1/16:0(OH))**	fructose degradation	1.67	2.6e-07	9.3e-05	257	Negative
1-stearoyl-2-arachidonoyl-GPE (18:0/20:4)	threonine degradation I	1.63	2.6e-07	9.3e-05	305	Positive
N-acetylglutamate	trehalose degradation	1.62	2.6e-07	9.3e-05	213	Positive
stachydrine	threonine degradation I	1.57	2.6e-07	9.3e-05	331	Negative
X - 19141	serine degradation	1.71	2.6e-07	9.4e-05	473	Negative
hydroxy-CMPF*	Bifidobacterium shunt	1.67	2.6e-07	9.4e-05	306	Negative
X - 12127	threonine degradation II	1.63	2.6e-07	9.4e-05	186	Positive
metformin	serine degradation	1.62	2.6e-07	9.4e-05	477	Positive
p-cresol glucuronide*	galactose degradation	1.75	2.7e-07	9.5e-05	235	Negative
X - 22509	threonine degradation I	1.74	2.7e-07	9.5e-05	247	Negative
X - 24295	threonine degradation I	1.69	2.7e-07	9.6e-05	250	Positive
3-methyl-2-oxobutyrate	threonine degradation I	1.67	2.7e-07	9.6e-05	268	Positive
asparagine	threonine degradation I	1.63	2.7e-07	9.6e-05	299	Negative
1-oleoyl-2-arachidonoyl-GPE (18:1/20:4)*	trehalose degradation	1.62	2.7e-07	9.6e-05	212	Positive
X - 12283	threonine degradation I	1.53	2.7e-07	9.6e-05	380	Negative
1-carboxyethylvaline	threonine degradation I	1.67	2.8e-07	9.7e-05	260	Positive
X - 26119	fructose degradation	1.65	2.8e-07	9.7e-05	300	Negative
S-methylmethionine	threonine degradation I	1.57	2.8e-07	9.7e-05	346	Negative
X - 17348	ribose degradation	1.81	2.8e-07	9.9e-05	80	Positive
1-(1-enyl-palmitoyl)-2-palmitoleoyl-GPC (P-16:0/16:1)*	threonine degradation I	1.65	2.8e-07	9.9e-05	255	Negative
N-acetylglucosamine/N-acetylgalactosamine	sucrose degradation I	1.61	2.8e-07	9.9e-05	243	Positive
1-(1-enyl-palmitoyl)-2-linoleoyl-GPC (P-16:0/18:2)*	cysteine degradation I	1.87	2.9e-07	9.9e-05	906	Positive
1-carboxyethylleucine	fructose degradation	1.72	2.9e-07	9.9e-05	229	Positive
X - 24811	serine degradation	1.72	2.9e-07	9.9e-05	461	Negative
alpha-ketoglutarate	threonine degradation II	1.68	2.9e-07	9.9e-05	141	Positive
X - 19141	Bifidobacterium shunt	1.6	2.9e-07	9.9e-05	317	Negative
phenylacetylcarnitine	fucose degradation	1.58	2.9e-07	9.9e-05	176	Positive
3-(3-hydroxyphenyl)propionate sulfate	threonine degradation I	1.57	2.9e-07	9.9e-05	282	Positive
gamma-glutamylglutamine	serine degradation	1.76	2.9e-07	0.0001	454	Negative
docosahexaenoylcholine	trehalose degradation	1.66	2.9e-07	0.0001	176	Negative
sphingomyelin (d18:2/23:1)*	threonine degradation II	1.64	2.9e-07	0.0001	172	Negative
glycodeoxycholate	fructose degradation	1.61	2.9e-07	0.0001	303	Positive
carotene diol (3)	fructose degradation	1.54	2.9e-07	0.0001	367	Positive
lactosyl-N-palmitoyl-sphingosine (d18:1/16:0)	propionate production II	1.79	2.9e-07	0.0001	90	Negative
piperine	serine degradation	1.76	2.9e-07	0.0001	389	Positive
docosahexaenoylcholine	threonine degradation I	1.68	3e-07	0.0001	268	Negative
X - 17367	glycerol degradation I	1.86	3e-07	0.0001	68	Negative
phenylacetylcarnitine	glutamine degradation II	1.73	3e-07	0.0001	245	Negative
glycolithocholate sulfate*	lactate production	1.67	3e-07	0.0001	572	Negative
omeprazole	pentose phosphate pathway (oxidative phase)	1.79	3.1e-07	0.0001	99	Positive
fumarate	arginine degradation I	1.6	3.1e-07	0.0001	318	Negative
palmitoyl sphingomyelin (d18:1/16:0)	fructan degradation	1.72	3.1e-07	0.00011	278	Negative
pyrraline	threonine degradation I	1.58	3.1e-07	0.00011	292	Positive
cholic acid glucuronide	lactate production	1.58	3.1e-07	0.00011	644	Positive
ceramide (d16:1/24:1, d18:1/22:1)*	lysine degradation II	1.68	3.2e-07	0.00011	158	Positive
pantothenate	lysine degradation II	1.64	3.2e-07	0.00011	204	Positive
X - 23639	threonine degradation I	1.61	3.2e-07	0.00011	295	Negative
N-delta-acetylornithine	ethanol production I	1.58	3.2e-07	0.00011	243	Negative
gamma-carboxyglutamate	threonine degradation II	1.66	3.2e-07	0.00011	172	Positive
3-(cystein-S-yl)acetaminophen*	threonine degradation II	1.65	3.2e-07	0.00011	197	Positive
10-heptadecenoate (17:1n7)	lysine degradation II	1.65	3.2e-07	0.00011	170	Positive
eugenol sulfate	serine degradation	1.6	3.2e-07	0.00011	550	Positive
2,3-dihydroxypyridine	aspartate degradation I	1.77	3.3e-07	0.00011	564	Negative
lactosyl-N-nervonoyl-sphingosine (d18:1/24:1)*	ethanol production I	1.71	3.3e-07	0.00011	148	Negative
X - 12544	Bifidobacterium shunt	1.62	3.3e-07	0.00011	342	Negative
1-palmitoleoyl-GPC (16:1)*	Bifidobacterium shunt	1.58	3.3e-07	0.00011	320	Positive
hydroxy-CMPF*	threonine degradation I	1.66	3.3e-07	0.00011	285	Negative
4-acetamidophenylglucuronide	threonine degradation I	1.63	3.3e-07	0.00011	257	Negative
pantothenate	serine degradation	1.68	3.4e-07	0.00011	444	Positive
sphingomyelin (d18:1/18:1, d18:2/18:0)	threonine degradation I	1.59	3.4e-07	0.00011	309	Positive
X - 16397	threonine degradation I	1.59	3.4e-07	0.00011	291	Positive
hexadecenedioate (C16:1-DC)*	threonine degradation I	1.58	3.4e-07	0.00011	288	Negative
sphingomyelin (d18:1/20:2, d18:2/20:1, d16:1/22:2)*	homoacetogenesis	1.91	3.4e-07	0.00011	56	Positive
X - 13729	fructan degradation	1.74	3.4e-07	0.00011	306	Negative
3-methylcytidine	glutamine degradation II	1.68	3.4e-07	0.00011	318	Positive
citalopram/escitalopram	alanine degradation II	1.65	3.4e-07	0.00011	188	Positive
N-methylproline	threonine degradation I	1.55	3.4e-07	0.00011	335	Negative
X - 17325	fructose degradation	1.52	3.4e-07	0.00011	434	Positive
4-acetamidophenol	ribose degradation	1.78	3.5e-07	0.00011	82	Positive
X - 18913	fructose degradation	1.56	3.5e-07	0.00011	361	Positive
X - 23997	aspartate degradation I	2.03	3.5e-07	0.00011	309	Negative
glucuronate	threonine degradation I	1.6	3.5e-07	0.00012	269	Negative
undecenoylcarnitine (C11:1)	fructose degradation	1.6	3.5e-07	0.00012	329	Positive
perfluorooctanoate (PFOA)	glutamine degradation II	1.57	3.5e-07	0.00012	395	Positive
deoxycholic acid 12-sulfate*	pyruvate:ferredoxin oxidoreductase	1.61	3.6e-07	0.00012	685	Negative
carotene diol (2)	fructose degradation	1.61	3.6e-07	0.00012	313	Negative
dihydroferulate	glycolysis (pay-off phase)	1.58	3.6e-07	0.00012	549	Negative
glycolithocholate	fructose degradation	1.55	3.6e-07	0.00012	406	Negative
p-cresol glucuronide*	threonine degradation II	1.52	3.6e-07	0.00012	272	Positive
p-cresol glucuronide*	sucrose degradation I	1.74	3.7e-07	0.00012	164	Negative
hydroxy-CMPF*	glycolysis (pay-off phase)	1.73	3.7e-07	0.00012	410	Negative
androstenediol (3alpha, 17alpha) monosulfate (2)	glycerol degradation I	1.72	3.7e-07	0.00012	102	Negative
N-acetyl-isoputreanine	sucrose degradation I	1.61	3.7e-07	0.00012	232	Negative
ascorbic acid 2-sulfate	fructose degradation	1.56	3.7e-07	0.00012	346	Negative
arginine	propionate production II	1.81	3.7e-07	0.00012	79	Negative
glutamine	lysine degradation II	1.68	3.7e-07	0.00012	161	Negative
hydroxy-CMPF*	trehalose degradation	1.67	3.7e-07	0.00012	195	Negative
salicylate	threonine degradation I	1.51	3.7e-07	0.00012	377	Positive
gamma-glutamylisoleucine*	fructose degradation	1.66	3.7e-07	0.00012	268	Positive
2-hydroxystearate	threonine degradation I	1.62	3.7e-07	0.00012	272	Negative
androstenediol (3beta,17beta) disulfate (1)	threonine degradation I	1.61	3.7e-07	0.00012	273	Positive
1-stearoyl-2-arachidonoyl-GPI (18:0/20:4)	Bifidobacterium shunt	1.6	3.7e-07	0.00012	328	Positive
stearate (18:0)	lysine degradation II	1.62	3.8e-07	0.00012	183	Positive
glycolithocholate	threonine degradation I	1.53	3.8e-07	0.00012	319	Negative
glycosyl-N-palmitoyl-sphingosine (d18:1/16:0)	threonine degradation I	1.62	3.8e-07	0.00012	250	Negative
tartronate (hydroxymalonate)	threonine degradation II	1.61	3.8e-07	0.00012	193	Negative
X - 24531	hydrogen metabolism	1.51	3.8e-07	0.00012	291	Positive
caffeic acid sulfate	propionate production II	1.78	3.9e-07	0.00012	83	Negative
gentisate	lysine degradation II	1.63	3.9e-07	0.00012	174	Negative
S-adenosylhomocysteine (SAH)	threonine degradation I	1.62	3.9e-07	0.00012	258	Positive
2-aminobutyrate	threonine degradation I	1.62	3.9e-07	0.00012	307	Positive
1-palmitoyl-2-oleoyl-GPC (16:0/18:1)	cysteine degradation I	1.94	4e-07	0.00013	740	Negative
heptanoate (7:0)	Bifidobacterium shunt	1.69	4e-07	0.00013	269	Negative
X - 22162	threonine degradation I	1.66	4e-07	0.00013	236	Positive
1-palmitoyl-2-dihomo-linolenoyl-GPC (16:0/20:3n3 or 6)*	sucrose degradation II	1.8	4e-07	0.00013	74	Positive
X - 12261	threonine degradation I	1.74	4e-07	0.00013	223	Negative
5-acetylamino-6-amino-3-methyluracil	threonine degradation I	1.58	4e-07	0.00013	301	Negative
4-ethyl-2-methoxyphenol sulfate	aspartate degradation I	1.89	4.1e-07	0.00013	419	Negative
X - 23639	lysine degradation II	1.64	4.1e-07	0.00013	162	Negative
hexanoylcarnitine (C6)	fructose degradation	1.6	4.1e-07	0.00013	305	Positive
N-acetylglutamate	glycolysis (pay-off phase)	1.69	4.1e-07	0.00013	461	Positive
X - 21740	pyruvate:ferredoxin oxidoreductase	1.6	4.2e-07	0.00013	636	Negative
3,5-dichloro-2,6-dihydroxybenzoic acid	threonine degradation II	1.6	4.2e-07	0.00013	213	Positive
corticosterone	Bifidobacterium shunt	1.59	4.2e-07	0.00013	349	Negative
X - 12822	serine degradation	1.56	4.2e-07	0.00013	542	Negative
X - 11632	threonine degradation II	1.65	4.3e-07	0.00013	161	Positive
cholate	homoacetogenesis	1.87	4.3e-07	0.00013	55	Positive
oleoyl-arachidonoyl-glycerol (18:1/20:4) [1]*	threonine degradation I	1.62	4.3e-07	0.00013	270	Positive
2'-O-methylcytidine	fructose degradation	1.61	4.3e-07	0.00013	319	Negative
beta-cryptoxanthin	Bifidobacterium shunt	1.59	4.3e-07	0.00013	360	Negative
X - 13729	acetate to acetyl-CoA	1.5	4.3e-07	0.00013	348	Positive
X - 12216	lactaldehyde degradation	1.69	4.4e-07	0.00013	162	Negative
methyl indole-3-acetate	glutamine degradation II	1.69	4.4e-07	0.00013	269	Negative
N-(2-furoyl)glycine	threonine degradation II	1.62	4.4e-07	0.00013	171	Negative
3-hydroxy-3-methylglutarate	threonine degradation I	1.55	4.4e-07	0.00013	279	Positive
N-delta-acetylornithine	sucrose degradation II	1.73	4.5e-07	0.00014	100	Negative
alpha-ketoglutaramate*	threonine degradation I	1.55	4.5e-07	0.00014	336	Negative
cholic acid glucuronide	homoacetogenesis	1.86	4.6e-07	0.00014	54	Positive
lactosyl-N-nervonoyl-sphingosine (d18:1/24:1)*	pyruvate:formate lyase	1.77	4.6e-07	0.00014	320	Negative
guaiacol sulfate	sucrose degradation I	1.66	4.6e-07	0.00014	194	Negative
N-acetylvaline	trehalose degradation	1.63	4.6e-07	0.00014	193	Positive
X - 25422	threonine degradation II	1.6	4.6e-07	0.00014	198	Positive
7-methylguanine	trehalose degradation	1.59	4.6e-07	0.00014	202	Positive
3-hydroxysebacate	fructose degradation	1.56	4.6e-07	0.00014	328	Negative
taurodeoxycholate	pyruvate:ferredoxin oxidoreductase	1.78	4.6e-07	0.00014	481	Positive
X - 22520	pyruvate:ferredoxin oxidoreductase	1.74	4.6e-07	0.00014	504	Positive
pipecolate	sucrose degradation II	1.71	4.6e-07	0.00014	103	Negative
phenol sulfate	fructose degradation	1.47	4.6e-07	0.00014	452	Negative
gamma-glutamylisoleucine*	ethanol production I	1.66	4.7e-07	0.00014	169	Positive
3-hydroxyhippurate	fructose degradation	1.64	4.7e-07	0.00014	323	Positive
quinate	serine degradation	1.62	4.7e-07	0.00014	520	Negative
X - 13844	threonine degradation II	1.61	4.7e-07	0.00014	195	Negative
ethyl beta-glucopyranoside	pyruvate:formate lyase	1.6	4.7e-07	0.00014	498	Positive
ferulic acid 4-sulfate	lysine degradation II	1.6	4.7e-07	0.00014	181	Positive
1-palmitoyl-2-oleoyl-GPI (16:0/18:1)*	Bifidobacterium shunt	1.58	4.7e-07	0.00014	356	Positive
3-(3-hydroxyphenyl)propionate	threonine degradation II	1.52	4.7e-07	0.00014	238	Negative
enalapril	glycerol degradation I	1.78	4.8e-07	0.00014	86	Positive
1-carboxyethylphenylalanine	glycolysis (pay-off phase)	1.75	4.8e-07	0.00014	350	Positive
glyco-beta-muricholate**	glycerol degradation I	1.71	4.8e-07	0.00014	99	Positive
X - 24556	Bifidobacterium shunt	1.64	4.8e-07	0.00014	285	Negative
sphingomyelin (d18:1/17:0, d17:1/18:0, d19:1/16:0)	Bifidobacterium shunt	1.63	4.8e-07	0.00014	296	Negative
carnitine	threonine degradation I	1.59	4.8e-07	0.00014	320	Positive
De(carboxymethoxy) cetirizine acetic acid	sucrose degradation I	1.58	4.8e-07	0.00014	251	Positive
X - 23997	hydrogen metabolism	1.5	4.8e-07	0.00014	307	Positive
ursocholate	glycerol degradation I	1.82	4.9e-07	0.00014	62	Negative
isoursodeoxycholate	galactose degradation	1.69	4.9e-07	0.00014	283	Positive
phenylalanine	threonine degradation I	1.66	4.9e-07	0.00014	246	Positive
2-aminophenol sulfate	glycolysis (pay-off phase)	1.66	4.9e-07	0.00014	504	Negative
N,O-didesmethylvenlafaxine glucuronide	threonine degradation I	1.59	4.9e-07	0.00014	271	Positive
deoxycholic acid 12-sulfate*	fucose degradation	1.71	5e-07	0.00015	91	Positive
omeprazole	trehalose degradation	1.69	5e-07	0.00015	172	Positive
beta-alanine	threonine degradation I	1.61	5e-07	0.00015	289	Positive
pregnenediol sulfate (C21H34O5S)*	lysine degradation II	1.61	5e-07	0.00015	188	Positive
2-methoxyhydroquinone sulfate (2)	melibiose degradation	1.59	5e-07	0.00015	396	Positive
2-aminooctanoate	pyruvate:formate lyase	1.58	5e-07	0.00015	518	Positive
X - 21353	threonine degradation I	1.57	5e-07	0.00015	353	Negative
phenol sulfate	fructose degradation	1.68	5.1e-07	0.00015	245	Positive
11beta-hydroxyetiocholanolone glucuronide*	sucrose degradation I	1.65	5.1e-07	0.00015	245	Negative
2-methoxyacetaminophen glucuronide*	ribose degradation	1.75	5.2e-07	0.00015	82	Positive
X - 21286	fructose degradation	1.62	5.2e-07	0.00015	307	Negative
2-ketocaprylate	pyruvate:formate lyase	1.6	5.2e-07	0.00015	504	Positive
3-hydroxy-2-ethylpropionate	lysine degradation II	1.68	5.2e-07	0.00015	155	Negative
tetradecanedioate (C14-DC)	serine degradation	1.63	5.2e-07	0.00015	473	Negative
chenodeoxycholic acid sulfate (1)	lactaldehyde degradation	1.57	5.2e-07	0.00015	304	Negative
1H-indole-7-acetic acid	fructan degradation	1.74	5.3e-07	0.00015	266	Negative
2-O-methylascorbic acid	threonine degradation I	1.71	5.3e-07	0.00015	243	Positive
palmitoyl-sphingosine-phosphoethanolamine (d18:1/16:0)	fructose degradation	1.65	5.3e-07	0.00015	288	Negative
X - 17325	Bifidobacterium shunt	1.61	5.3e-07	0.00015	280	Negative
N,N-dimethylalanine	threonine degradation I	1.57	5.3e-07	0.00015	284	Negative
cholate	fructan degradation	1.51	5.3e-07	0.00015	491	Positive
X - 12013	aspartate degradation I	2.06	5.4e-07	0.00015	331	Negative
oleoyl-arachidonoyl-glycerol (18:1/20:4) [2]*	glycolysis (pay-off phase)	1.75	5.4e-07	0.00015	395	Positive
X - 21471	glycolysis (pay-off phase)	1.68	5.4e-07	0.00015	400	Positive
isoursodeoxycholate	fructose degradation	1.67	5.4e-07	0.00015	245	Positive
glutarate (C5-DC)	Bifidobacterium shunt	1.67	5.4e-07	0.00015	280	Positive
pantothenate	pyruvate:formate lyase	1.67	5.4e-07	0.00015	447	Positive
asparagine	fructose degradation	1.65	5.4e-07	0.00015	310	Negative
isoleucine	threonine degradation I	1.64	5.4e-07	0.00015	244	Positive
glycodeoxycholate	threonine degradation II	1.63	5.4e-07	0.00015	182	Positive
X - 12726	fructose degradation	1.63	5.4e-07	0.00015	302	Negative
1-palmitoyl-2-linoleoyl-GPE (16:0/18:2)	trehalose degradation	1.61	5.4e-07	0.00015	208	Positive
3-methoxycatechol sulfate (2)	arginine degradation I	1.56	5.4e-07	0.00015	321	Negative
3-phenylpropionate (hydrocinnamate)	pyruvate:formate lyase	1.8	5.5e-07	0.00016	301	Negative
isoursodeoxycholate	fructan degradation	1.72	5.5e-07	0.00016	275	Positive
azelate (C9-DC)	threonine degradation I	1.65	5.5e-07	0.00016	269	Negative
carotene diol (2)	threonine degradation II	1.6	5.5e-07	0.00016	191	Negative
4-hydroxyphenylacetylglutamine	ribose degradation	1.84	5.6e-07	0.00016	74	Positive
X - 11850	glutamine degradation II	1.75	5.6e-07	0.00016	222	Negative
lactosyl-N-nervonoyl-sphingosine (d18:1/24:1)*	threonine degradation II	1.71	5.6e-07	0.00016	136	Negative
X - 25948	threonine degradation II	1.69	5.7e-07	0.00016	147	Positive
N-acetylaspartate (NAA)	fructose degradation	1.6	5.7e-07	0.00016	300	Negative
cysteine-glutathione disulfide	glycolysis (pay-off phase)	1.7	5.7e-07	0.00016	393	Negative
tauroursodeoxycholate	pyruvate:formate lyase	1.67	5.7e-07	0.00016	413	Positive
3-indoleglyoxylic acid	lysine degradation II	1.63	5.7e-07	0.00016	175	Negative
oleate/vaccenate (18:1)	lysine degradation II	1.61	5.7e-07	0.00016	175	Positive
carotene diol (1)	threonine degradation II	1.6	5.7e-07	0.00016	191	Negative
carotene diol (2)	threonine degradation I	1.59	5.7e-07	0.00016	313	Negative
phenol glucuronide	aspartate degradation I	1.59	5.7e-07	0.00016	827	Negative
5-hydroxy-2-methylpyridine sulfate	threonine degradation II	1.56	5.7e-07	0.00016	213	Positive
ferulic acid 4-sulfate	fructose degradation	1.53	5.7e-07	0.00016	421	Positive
X - 12411	serine degradation	1.52	5.7e-07	0.00016	634	Positive
3-carboxy-4-methyl-5-pentyl-2-furanpropionate (3-CMPFP)**	fructose degradation	1.51	5.7e-07	0.00016	403	Positive
3-hydroxydodecanedioate*	aspartate degradation I	1.8	5.8e-07	0.00016	635	Negative
mannitol/sorbitol	ribose degradation	1.79	5.8e-07	0.00016	74	Positive
glycosyl ceramide (d18:2/24:1, d18:1/24:2)*	Bifidobacterium shunt	1.66	5.8e-07	0.00016	276	Negative
1-stearoyl-2-arachidonoyl-GPI (18:0/20:4)	lysine degradation II	1.63	5.8e-07	0.00016	172	Positive
X - 12544	sucrose degradation I	1.61	5.8e-07	0.00016	246	Negative
N-stearoyl-sphingosine (d18:1/18:0)*	pyruvate:ferredoxin oxidoreductase	1.6	5.8e-07	0.00016	712	Negative
lactosyl-N-nervonoyl-sphingosine (d18:1/24:1)*	lysine degradation II	1.7	5.9e-07	0.00016	138	Negative
campesterol	glycolysis (pay-off phase)	1.68	5.9e-07	0.00016	393	Negative
dihydroferulic acid sulfate	galactose degradation	1.58	5.9e-07	0.00016	371	Positive
glycohyocholate	threonine degradation I	1.56	5.9e-07	0.00016	312	Negative
androstenediol (3alpha, 17alpha) monosulfate (2)	trehalose degradation	1.56	5.9e-07	0.00016	243	Negative
3-(3-hydroxyphenyl)propionate sulfate	glycolysis (pay-off phase)	1.58	6e-07	0.00017	535	Negative
beta-citrylglutamate	fructose degradation	1.58	6.1e-07	0.00017	331	Positive
suberate (C8-DC)	trehalose degradation	1.56	6.1e-07	0.00017	219	Positive
metformin	isoleucine degradation	2.01	6.2e-07	0.00017	35	Positive
cetirizine	ribose degradation	1.81	6.2e-07	0.00017	69	Positive
1-stearoyl-GPG (18:0)	Bifidobacterium shunt	1.63	6.2e-07	0.00017	297	Positive
citraconate/glutaconate	serine degradation	1.6	6.2e-07	0.00017	512	Negative
3-hydroxybutyroylglycine**	threonine degradation I	1.59	6.2e-07	0.00017	291	Negative
X - 25271	threonine degradation I	1.56	6.2e-07	0.00017	286	Positive
1-methyl-5-imidazolelactate	threonine degradation I	1.53	6.2e-07	0.00017	293	Negative
androstenediol (3beta,17beta) monosulfate (2)	glycolysis (pay-off phase)	1.7	6.3e-07	0.00017	398	Positive
hydroxypalmitoyl sphingomyelin (d18:1/16:0(OH))**	Bifidobacterium shunt	1.68	6.3e-07	0.00017	270	Negative
1-stearoyl-2-docosahexaenoyl-GPE (18:0/22:6)*	lysine degradation II	1.67	6.3e-07	0.00017	154	Positive
isovalerylglycine	lysine degradation II	1.65	6.3e-07	0.00017	165	Negative
sphingomyelin (d17:1/16:0, d18:1/15:0, d16:1/17:0)*	threonine degradation II	1.62	6.3e-07	0.00017	172	Negative
3-methoxytyrosine	lysine degradation II	1.61	6.3e-07	0.00017	178	Negative
branched-chain, straight-chain, or cyclopropyl 12:1 fatty acid*	trehalose degradation	1.57	6.3e-07	0.00017	211	Negative
X - 24571	threonine degradation I	1.57	6.3e-07	0.00017	313	Negative
X - 25983	pyruvate:formate lyase	1.7	6.3e-07	0.00017	412	Positive
4-acetylphenol sulfate	lysine degradation II	1.65	6.3e-07	0.00017	148	Negative
glycoursodeoxycholic acid sulfate (1)	fructan degradation	1.61	6.3e-07	0.00017	374	Positive
3-amino-2-piperidone	fructose degradation	1.59	6.3e-07	0.00017	308	Positive
3-hydroxy-3-methylglutarate	sucrose degradation I	1.56	6.3e-07	0.00017	246	Negative
X - 12851	homoacetogenesis	1.84	6.4e-07	0.00017	57	Negative
phenylacetylcarnitine	fructan degradation	1.74	6.4e-07	0.00017	259	Negative
campesterol	threonine degradation II	1.67	6.4e-07	0.00017	162	Negative
X - 17325	threonine degradation I	1.61	6.4e-07	0.00017	268	Negative
2-methoxyhydroquinone sulfate (1)	threonine degradation I	1.54	6.4e-07	0.00017	314	Negative
carotene diol (3)	lactaldehyde degradation	1.52	6.4e-07	0.00017	349	Positive
myristate (14:0)	threonine degradation I	1.61	6.5e-07	0.00017	269	Positive
pregnenediol sulfate (C21H34O5S)*	fructose degradation	1.54	6.5e-07	0.00017	365	Negative
X - 25419	Bifidobacterium shunt	1.54	6.5e-07	0.00017	347	Negative
branched chain 14:0 dicarboxylic acid**	fructan degradation	1.65	6.6e-07	0.00018	304	Negative
N,N,N-trimethyl-5-aminovalerate	Bifidobacterium shunt	1.63	6.6e-07	0.00018	294	Positive
X - 21740	threonine degradation I	1.59	6.6e-07	0.00018	317	Positive
fructosyllysine	glycolysis (pay-off phase)	1.71	6.7e-07	0.00018	384	Positive
N-stearoyl-sphingosine (d18:1/18:0)*	fructan degradation	1.64	6.7e-07	0.00018	305	Positive
alanine	threonine degradation I	1.67	6.8e-07	0.00018	232	Positive
oleoyl-oleoyl-glycerol (18:1/18:1) [2]*	threonine degradation II	1.66	6.8e-07	0.00018	168	Positive
phenylalanine	threonine degradation II	1.54	6.8e-07	0.00018	224	Negative
1,2-dipalmitoyl-GPC (16:0/16:0)	propionate production II	1.72	6.9e-07	0.00018	96	Negative
4-acetaminophen sulfate	threonine degradation I	1.68	6.9e-07	0.00018	235	Negative
lactosyl-N-palmitoyl-sphingosine (d18:1/16:0)	threonine degradation II	1.65	6.9e-07	0.00018	146	Negative
glutamine	ethanol production I	1.65	6.9e-07	0.00018	174	Negative
alpha-ketoglutarate	Bifidobacterium shunt	1.65	6.9e-07	0.00018	296	Positive
11beta-hydroxyetiocholanolone glucuronide*	fructose degradation	1.64	6.9e-07	0.00018	302	Negative
pregnenediol disulfate (C21H34O8S2)*	lysine degradation II	1.63	6.9e-07	0.00018	169	Positive
X - 23639	fructose degradation	1.59	6.9e-07	0.00018	311	Negative
glycoursodeoxycholic acid sulfate (1)	galactose degradation	1.59	6.9e-07	0.00018	382	Positive
N-acetylkynurenine (2)	threonine degradation I	1.59	6.9e-07	0.00018	325	Positive
3-bromo-5-chloro-2,6-dihydroxybenzoic acid*	glutamate degradation II	1.76	6.9e-07	0.00018	86	Positive
oleoyl-arachidonoyl-glycerol (18:1/20:4) [2]*	threonine degradation I	1.64	6.9e-07	0.00018	277	Positive
1-carboxyethylisoleucine	ethanol production I	1.49	6.9e-07	0.00018	335	Negative
3-phenylpropionate (hydrocinnamate)	lysine degradation II	1.67	7e-07	0.00018	139	Negative
behenoyl dihydrosphingomyelin (d18:0/22:0)*	threonine degradation I	1.65	7e-07	0.00018	293	Positive
N-acetylphenylalanine	threonine degradation II	1.62	7e-07	0.00018	193	Positive
2-methoxyhydroquinone sulfate (2)	lysine degradation II	1.58	7e-07	0.00018	194	Negative
2-methoxyacetaminophen glucuronide*	threonine degradation II	1.57	7e-07	0.00018	199	Positive
2-methoxyhydroquinone sulfate (1)	melibiose degradation	1.57	7e-07	0.00018	418	Positive
quinate	galactose degradation	1.56	7e-07	0.00018	423	Negative
X - 17357	threonine degradation I	1.72	7.1e-07	0.00018	226	Positive
2-hydroxyarachidate*	glycolysis (pay-off phase)	1.65	7.1e-07	0.00018	482	Positive
1-palmitoyl-2-arachidonoyl-GPC (16:0/20:4n6)	lysine degradation II	1.63	7.1e-07	0.00018	165	Positive
1,2-dipalmitoyl-GPC (16:0/16:0)	fructose degradation	1.62	7.1e-07	0.00018	277	Negative
beta-alanine	Bifidobacterium shunt	1.61	7.1e-07	0.00018	304	Positive
3-carboxy-4-methyl-5-propyl-2-furanpropanoate (CMPF)	trehalose degradation	1.6	7.1e-07	0.00018	204	Negative
mannitol/sorbitol	sucrose degradation I	1.58	7.1e-07	0.00018	248	Positive
phenylalanine	glycine degradation	1.55	7.1e-07	0.00018	189	Negative
tiglylcarnitine (C5:1-DC)	fructose degradation	1.54	7.1e-07	0.00018	379	Positive
O-acetylhomoserine	glycerol degradation I	1.83	7.2e-07	0.00018	56	Negative
O-acetylhomoserine	threonine degradation I	1.61	7.2e-07	0.00018	261	Negative
gamma-carboxyglutamate	ethanol production I	1.6	7.2e-07	0.00018	193	Positive
X - 25422	trehalose degradation	1.57	7.2e-07	0.00018	234	Positive
3b-hydroxy-5-cholenoic acid	aspartate degradation I	1.74	7.3e-07	0.00019	618	Positive
salicylate	aspartate degradation I	1.67	7.3e-07	0.00019	758	Positive
3-hydroxyhippurate sulfate	fructose degradation	1.67	7.3e-07	0.00019	288	Positive
N-acetyltryptophan	galactose degradation	1.64	7.3e-07	0.00019	342	Positive
o-hydroxyatorvastatin	trehalose degradation	1.55	7.4e-07	0.00019	212	Positive
sulfate of piperine metabolite C16H19NO3 (3)*	trehalose degradation	1.53	7.4e-07	0.00019	246	Negative
X - 24795	serine degradation	1.5	7.4e-07	0.00019	677	Negative
L-urobilin	glycolysis (preparatory phase)	1.82	7.5e-07	0.00019	426	Negative
glycodeoxycholate 3-sulfate	ethanol production I	1.6	7.5e-07	0.00019	209	Positive
palmitoyl ethanolamide	threonine degradation I	1.58	7.5e-07	0.00019	323	Positive
gamma-tocopherol/beta-tocopherol	pyruvate:formate lyase	1.73	7.6e-07	0.00019	314	Positive
serine	lysine degradation II	1.71	7.6e-07	0.00019	129	Negative
pregnenetriol disulfate*	lysine degradation II	1.64	7.6e-07	0.00019	167	Positive
omeprazole	sucrose degradation I	1.63	7.6e-07	0.00019	221	Positive
1-palmitoyl-2-dihomo-linolenoyl-GPC (16:0/20:3n3 or 6)*	glycolysis (pay-off phase)	1.74	7.7e-07	0.00019	357	Positive
1H-indole-7-acetic acid	lactose degradation	1.71	7.7e-07	0.00019	277	Negative
X - 12726	ethanol production I	1.61	7.7e-07	0.00019	198	Negative
sphingomyelin (d18:2/23:0, d18:1/23:1, d17:1/24:1)*	threonine degradation II	1.6	7.7e-07	0.00019	169	Negative
hexanoylglutamine	threonine degradation I	1.52	7.7e-07	0.00019	335	Positive
dihydrocaffeate sulfate (2)	glycerol degradation I	1.76	7.8e-07	0.0002	82	Negative
cis-3,4-methyleneheptanoylcarnitine	threonine degradation I	1.64	7.8e-07	0.0002	271	Positive
cis-3,4-methyleneheptanoylglycine	threonine degradation I	1.61	7.8e-07	0.0002	255	Positive
hexadecanedioate (C16-DC)	threonine degradation I	1.58	7.8e-07	0.0002	274	Negative
1-(1-enyl-palmitoyl)-2-palmitoleoyl-GPC (P-16:0/16:1)*	threonine degradation II	1.67	7.9e-07	0.0002	146	Negative
cysteine s-sulfate	threonine degradation II	1.58	7.9e-07	0.0002	240	Positive
carotene diol (3)	threonine degradation I	1.58	7.9e-07	0.0002	321	Negative
1-(1-enyl-palmitoyl)-2-arachidonoyl-GPE (P-16:0/20:4)*	fructose degradation	1.56	7.9e-07	0.0002	363	Positive
X - 17325	Bifidobacterium shunt	1.5	7.9e-07	0.0002	415	Positive
X - 23997	serine degradation	1.83	8e-07	0.0002	265	Negative
mannonate*	lactate production	1.72	8e-07	0.0002	392	Positive
isobutyrylglycine	fructose degradation	1.64	8e-07	0.0002	262	Negative
1-(1-enyl-palmitoyl)-2-linoleoyl-GPC (P-16:0/18:2)*	fructose degradation	1.63	8e-07	0.0002	256	Negative
acisoga	galactose degradation	1.58	8e-07	0.0002	341	Positive
oxalate (ethanedioate)	pyruvate:formate lyase	1.56	8e-07	0.0002	532	Positive
beta-sitosterol	lactate production	1.67	8e-07	0.0002	384	Negative
X - 12543	threonine degradation I	1.67	8e-07	0.0002	260	Positive
X - 24795	glycolysis (preparatory phase)	1.64	8e-07	0.0002	882	Negative
urate	threonine degradation I	1.69	8.1e-07	0.0002	250	Positive
phenol glucuronide	lysine degradation II	1.53	8.1e-07	0.0002	210	Negative
2'-O-methylcytidine	cysteine degradation I	1.85	8.2e-07	0.0002	783	Positive
imidazole propionate	trehalose degradation	1.65	8.2e-07	0.0002	203	Positive
X - 11632	lysine degradation II	1.64	8.2e-07	0.0002	163	Positive
guanidinoacetate	threonine degradation I	1.6	8.2e-07	0.0002	294	Negative
cytosine	threonine degradation I	1.58	8.2e-07	0.0002	293	Negative
atorvastatin (lipitor)	trehalose degradation	1.58	8.2e-07	0.0002	212	Positive
6-bromotryptophan	lactaldehyde degradation	1.59	8.3e-07	0.0002	236	Positive
lactosyl-N-nervonoyl-sphingosine (d18:1/24:1)*	propionate production II	1.76	8.4e-07	0.00021	81	Negative
N-stearoyl-sphingosine (d18:1/18:0)*	Bifidobacterium shunt	1.66	8.4e-07	0.00021	306	Positive
tetrahydrocortisol glucuronide	threonine degradation I	1.64	8.4e-07	0.00021	272	Positive
hippurate	serine degradation	1.79	8.5e-07	0.00021	357	Negative
1-carboxyethylisoleucine	glycolysis (pay-off phase)	1.71	8.5e-07	0.00021	376	Positive
gamma-glutamylglutamate	threonine degradation I	1.65	8.5e-07	0.00021	263	Positive
isoeugenol sulfate	aspartate degradation II	1.68	8.6e-07	0.00021	139	Negative
branched chain 14:0 dicarboxylic acid**	sucrose degradation I	1.64	8.6e-07	0.00021	224	Negative
desmethylcitalopram*	sucrose degradation I	1.64	8.6e-07	0.00021	190	Positive
X - 21839	pyruvate:ferredoxin oxidoreductase	1.61	8.6e-07	0.00021	748	Negative
glucuronate	threonine degradation II	1.54	8.6e-07	0.00021	231	Positive
hyocholate	threonine degradation I	1.48	8.6e-07	0.00021	376	Positive
behenoyl dihydrosphingomyelin (d18:0/22:0)*	fructose degradation	1.63	8.6e-07	0.00021	281	Positive
4-acetylphenol sulfate	cysteine degradation I	1.82	8.8e-07	0.00021	894	Positive
X - 21442	threonine degradation II	1.7	8.8e-07	0.00021	132	Negative
X - 25519	serine degradation	1.64	8.8e-07	0.00021	471	Positive
X - 24811	galactose degradation	1.61	8.8e-07	0.00021	387	Negative
cholate	lactate production	1.57	8.8e-07	0.00021	658	Positive
3-(3-hydroxyphenyl)propionate	aspartate degradation I	2.03	9e-07	0.00022	382	Positive
X - 16580	aspartate degradation I	1.81	9e-07	0.00022	573	Positive
X - 13507	glycolysis (pay-off phase)	1.65	9e-07	0.00022	431	Negative
alpha-ketobutyrate	fructose degradation	1.63	9e-07	0.00022	280	Positive
eicosapentaenoylcholine	threonine degradation I	1.62	9e-07	0.00022	283	Negative
X - 25790	threonine degradation I	1.58	9e-07	0.00022	335	Negative
lithocholate sulfate (1)	threonine degradation I	1.58	9e-07	0.00022	301	Negative
X - 23655	arabinoxylan degradation	1.57	9e-07	0.00022	387	Negative
N-acetylputrescine	sucrose degradation I	1.56	9e-07	0.00022	267	Positive
salicylate	threonine degradation II	1.56	9e-07	0.00022	204	Positive
dihydroferulic acid sulfate	lysine degradation II	1.56	9e-07	0.00022	191	Negative
2-hydroxybutyrate/2-hydroxyisobutyrate	serine degradation	1.76	9.2e-07	0.00022	405	Positive
X - 12729	propionate production II	1.7	9.2e-07	0.00022	109	Negative
4-hydroxyglutamate	lysine degradation II	1.68	9.2e-07	0.00022	157	Positive
X - 12689	threonine degradation II	1.65	9.2e-07	0.00022	151	Positive
mannonate*	Bifidobacterium shunt	1.64	9.2e-07	0.00022	305	Positive
5-hydroxyhexanoate	fucose degradation	1.61	9.2e-07	0.00022	135	Positive
1-(1-enyl-stearoyl)-2-oleoyl-GPE (P-18:0/18:1)	serine degradation	1.59	9.2e-07	0.00022	590	Positive
alpha-hydroxyisocaproate	threonine degradation I	1.55	9.2e-07	0.00022	305	Positive
cholate	sucrose degradation I	1.52	9.2e-07	0.00022	292	Positive
gentisate	cysteine degradation I	1.91	9.3e-07	0.00022	773	Positive
hexadecanedioate (C16-DC)	aspartate degradation I	1.8	9.3e-07	0.00022	521	Negative
phenylacetylcarnitine	lactose degradation	1.75	9.3e-07	0.00022	272	Negative
sphingomyelin (d18:2/24:1, d18:1/24:2)*	Bifidobacterium shunt	1.63	9.3e-07	0.00022	285	Negative
X - 23655	sucrose degradation I	1.57	9.3e-07	0.00022	244	Negative
ergothioneine	threonine degradation I	1.53	9.3e-07	0.00022	293	Positive
glycochenodeoxycholate	sucrose degradation II	1.72	9.5e-07	0.00022	90	Positive
X - 21258	serine degradation	1.7	9.5e-07	0.00022	495	Negative
cholate	glycolysis (pay-off phase)	1.67	9.5e-07	0.00022	408	Negative
sphingomyelin (d18:2/24:1, d18:1/24:2)*	sucrose degradation I	1.63	9.5e-07	0.00022	211	Negative
lactosyl-N-palmitoyl-sphingosine (d18:1/16:0)	galactose degradation	1.63	9.5e-07	0.00022	300	Negative
hydroxyasparagine**	threonine degradation I	1.62	9.5e-07	0.00022	289	Positive
glycerol	fructose degradation	1.5	9.5e-07	0.00022	406	Negative
tauroursodeoxycholate	aspartate degradation I	1.86	9.7e-07	0.00023	525	Positive
5-methylthioadenosine (MTA)	Bifidobacterium shunt	1.68	9.7e-07	0.00023	291	Positive
deoxycholic acid 12-sulfate*	lysine degradation II	1.64	9.7e-07	0.00023	156	Positive
10-nonadecenoate (19:1n9)	threonine degradation I	1.54	9.7e-07	0.00023	297	Positive
X - 17325	sucrose degradation I	1.5	9.7e-07	0.00023	280	Positive
phenylacetylglutamine	lactose degradation	1.8	9.8e-07	0.00023	262	Negative
dimethyl sulfone	galactose degradation	1.69	9.8e-07	0.00023	280	Negative
X - 24295	Bifidobacterium shunt	1.68	9.8e-07	0.00023	263	Positive
1-stearoyl-2-linoleoyl-GPC (18:0/18:2)*	Bifidobacterium shunt	1.58	9.8e-07	0.00023	312	Negative
phenylacetate	fucose degradation	1.58	9.8e-07	0.00023	175	Positive
indolin-2-one	fructose degradation	1.57	9.8e-07	0.00023	301	Negative
2-hydroxyarachidate*	threonine degradation I	1.55	9.8e-07	0.00023	304	Positive
1-(1-enyl-palmitoyl)-2-oleoyl-GPE (P-16:0/18:1)*	serine degradation	1.6	1e-06	0.00023	525	Positive
sphingomyelin (d18:1/22:2, d18:2/22:1, d16:1/24:2)*	aspartate degradation I	1.7	1e-06	0.00024	600	Positive
naringenin 7-glucuronide	serine degradation	1.64	1e-06	0.00024	426	Negative
2-hydroxybutyrate/2-hydroxyisobutyrate	ethanol production I	1.64	1e-06	0.00024	171	Positive
X - 17325	lysine degradation II	1.62	1e-06	0.00024	166	Negative
1-carboxyethylhistidine	sucrose degradation I	1.59	1e-06	0.00024	220	Positive
X - 19183	threonine degradation I	1.57	1e-06	0.00024	325	Negative
4-ethylcatechol sulfate	pyruvate:formate lyase	1.77	1e-06	0.00024	301	Negative
metformin	trehalose degradation	1.58	1e-06	0.00024	194	Positive
glycosyl-N-behenoyl-sphingadienine (d18:2/22:0)*	cysteine degradation I	1.83	1.1e-06	0.00024	860	Positive
X - 21442	threonine degradation I	1.72	1.1e-06	0.00024	249	Negative
1-palmitoylglycerol (16:0)	threonine degradation II	1.64	1.1e-06	0.00024	162	Positive
X - 14056	galactose degradation	1.64	1.1e-06	0.00024	303	Positive
N-stearoyl-sphingosine (d18:1/18:0)*	sucrose degradation I	1.63	1.1e-06	0.00024	206	Positive
1-stearoyl-2-oleoyl-GPE (18:0/18:1)	trehalose degradation	1.62	1.1e-06	0.00024	186	Positive
hydantoin-5-propionate	fructose degradation	1.6	1.1e-06	0.00024	305	Positive
isoursodeoxycholate	homoacetogenesis	1.79	1.1e-06	0.00024	60	Negative
ursodeoxycholate	pyruvate:formate lyase	1.7	1.1e-06	0.00024	380	Positive
cysteine-glutathione disulfide	Bifidobacterium shunt	1.66	1.1e-06	0.00024	310	Negative
X - 15245	threonine degradation I	1.63	1.1e-06	0.00024	266	Positive
sphingomyelin (d18:2/24:2)*	lysine degradation II	1.62	1.1e-06	0.00024	166	Negative
X - 18886	threonine degradation II	1.59	1.1e-06	0.00024	198	Positive
X - 24531	fucose degradation	1.56	1.1e-06	0.00024	176	Positive
4-vinylcatechol sulfate	propionate production II	1.7	1.1e-06	0.00025	86	Negative
kynurenine	threonine degradation I	1.66	1.1e-06	0.00025	252	Positive
O-acetylhomoserine	lysine degradation II	1.64	1.1e-06	0.00025	155	Negative
orotidine	Bifidobacterium shunt	1.62	1.1e-06	0.00025	318	Positive
4-hydroxyphenylpyruvate	threonine degradation I	1.58	1.1e-06	0.00025	274	Positive
indolin-2-one	glycine degradation	1.57	1.1e-06	0.00025	188	Positive
deoxycholate	fructose degradation	1.57	1.1e-06	0.00025	300	Positive
3-hydroxystachydrine*	threonine degradation II	1.57	1.1e-06	0.00025	204	Negative
losartan	propionate production II	1.72	1.1e-06	0.00025	101	Positive
hippurate	threonine degradation II	1.68	1.1e-06	0.00025	128	Negative
X - 12456	serine degradation	1.66	1.1e-06	0.00025	537	Positive
3-(cystein-S-yl)acetaminophen*	lactate production	1.66	1.1e-06	0.00025	506	Positive
X - 18887	threonine degradation I	1.63	1.1e-06	0.00025	278	Negative
quinate	threonine degradation I	1.53	1.1e-06	0.00025	310	Negative
branched chain 14:0 dicarboxylic acid**	threonine degradation II	1.65	1.1e-06	0.00025	162	Negative
1,2,3-benzenetriol sulfate (2)	pyruvate:formate lyase	1.62	1.1e-06	0.00025	440	Positive
lignoceroyl sphingomyelin (d18:1/24:0)	alanine degradation I	2.02	1.1e-06	0.00025	33	Negative
X - 16124	aspartate degradation I	1.88	1.1e-06	0.00025	515	Negative
4-allylcatechol sulfate	homoacetogenesis	1.85	1.1e-06	0.00025	55	Positive
2R,3R-dihydroxybutyrate	glycolysis (pay-off phase)	1.68	1.1e-06	0.00025	411	Positive
dihydrocaffeate sulfate (2)	threonine degradation II	1.62	1.1e-06	0.00025	171	Negative
X - 11315	Bifidobacterium shunt	1.57	1.1e-06	0.00025	362	Negative
X - 17367	lactate production	1.57	1.1e-06	0.00025	635	Positive
3-hydroxylaurate	trehalose degradation	1.55	1.1e-06	0.00025	210	Negative
glycerol	ribose degradation	1.77	1.2e-06	0.00026	72	Positive
p-cresol glucuronide*	lactose degradation	1.74	1.2e-06	0.00026	259	Negative
X - 12689	lysine degradation II	1.63	1.2e-06	0.00026	177	Positive
X - 12283	threonine degradation II	1.53	1.2e-06	0.00026	243	Negative
phenylacetylglutamate	glutamine degradation II	1.72	1.2e-06	0.00026	254	Negative
metabolonic lactone sulfate	pyruvate:formate lyase	1.71	1.2e-06	0.00026	284	Positive
2-aminoadipate	fructose degradation	1.61	1.2e-06	0.00026	292	Positive
suberate (C8-DC)	threonine degradation I	1.55	1.2e-06	0.00026	318	Positive
4-acetamidophenol	lactose and galactose degradation	2.14	1.2e-06	0.00026	16	Positive
X - 11843	aspartate degradation I	2.03	1.2e-06	0.00026	325	Negative
X - 24757	aspartate degradation I	1.66	1.2e-06	0.00026	699	Positive
3-carboxy-4-methyl-5-pentyl-2-furanpropionate (3-CMPFP)**	trehalose degradation	1.62	1.2e-06	0.00026	194	Negative
bilirubin (Z,Z)	fructose degradation	1.57	1.2e-06	0.00026	344	Negative
dimethyl sulfone	aspartate degradation I	1.96	1.2e-06	0.00027	400	Negative
X - 12729	aspartate degradation I	1.65	1.2e-06	0.00027	625	Positive
X - 21842	threonine degradation I	1.58	1.2e-06	0.00027	318	Negative
carotene diol (2)	cysteine degradation I	1.85	1.2e-06	0.00027	803	Positive
2-aminobutyrate	serine degradation	1.68	1.2e-06	0.00027	450	Positive
pimeloylcarnitine/3-methyladipoylcarnitine (C7-DC)	Bifidobacterium shunt	1.65	1.2e-06	0.00027	295	Negative
X - 24757	glycolysis (pay-off phase)	1.64	1.2e-06	0.00027	447	Negative
cholate	threonine degradation I	1.57	1.2e-06	0.00027	255	Negative
3-hydroxy-3-methylglutarate	sucrose degradation I	1.56	1.2e-06	0.00027	241	Positive
cerotoylcarnitine (C26)*	threonine degradation I	1.51	1.2e-06	0.00027	334	Positive
dihydrocaffeate sulfate (2)	lysine degradation II	1.64	1.3e-06	0.00027	153	Negative
sulfate of piperine metabolite C18H21NO3 (3)*	threonine degradation I	1.6	1.3e-06	0.00027	292	Positive
arachidonate (20:4n6)	threonine degradation I	1.56	1.3e-06	0.00027	303	Positive
X - 12111	threonine degradation II	1.55	1.3e-06	0.00027	209	Negative
oleoyl-arachidonoyl-glycerol (18:1/20:4) [1]*	glycolysis (pay-off phase)	1.71	1.3e-06	0.00028	387	Positive
N-acetylphenylalanine	trehalose degradation	1.58	1.3e-06	0.00028	228	Positive
pro-hydroxy-pro	threonine degradation I	1.58	1.3e-06	0.00028	283	Negative
N-acetylcitrulline	sucrose degradation I	1.57	1.3e-06	0.00028	253	Positive
sphingomyelin (d18:2/18:1)*	alanine degradation II	1.56	1.3e-06	0.00028	252	Negative
3,4-dihydroxybutyrate	Bifidobacterium shunt	1.56	1.3e-06	0.00028	359	Positive
X - 12283	serine degradation	1.56	1.3e-06	0.00028	633	Negative
X - 12729	fructose degradation	1.51	1.3e-06	0.00028	363	Positive
deoxycholate	pyruvate:ferredoxin oxidoreductase	1.73	1.3e-06	0.00028	480	Positive
1-stearoyl-2-linoleoyl-GPC (18:0/18:2)*	glycolysis (pay-off phase)	1.66	1.3e-06	0.00028	432	Negative
citalopram propionate*	alanine degradation II	1.61	1.3e-06	0.00028	188	Positive
X - 23782	sucrose degradation I	1.6	1.3e-06	0.00028	233	Negative
X - 18899	threonine degradation I	1.53	1.3e-06	0.00028	319	Negative
phenylacetylglutamate	galactose degradation	1.74	1.3e-06	0.00028	264	Negative
N-stearoyl-sphinganine (d18:0/18:0)*	Bifidobacterium shunt	1.64	1.3e-06	0.00028	310	Positive
7-methylxanthine	serine degradation	1.58	1.3e-06	0.00028	530	Negative
N-methyltaurine	fructose degradation	1.55	1.3e-06	0.00028	356	Negative
quinate	aspartate degradation I	1.73	1.3e-06	0.00028	609	Negative
X - 22834	pyruvate:ferredoxin oxidoreductase	1.7	1.3e-06	0.00028	499	Positive
X - 22520	lysine degradation II	1.61	1.3e-06	0.00028	165	Positive
3-hydroxyhippurate	arginine degradation I	1.59	1.3e-06	0.00028	232	Positive
palmitoyl sphingomyelin (d18:1/16:0)	pyruvate:formate lyase	1.74	1.3e-06	0.00029	324	Negative
sebacate (C10-DC)	serine degradation	1.72	1.3e-06	0.00029	398	Negative
phenol glucuronide	sucrose degradation II	1.66	1.3e-06	0.00029	113	Negative
1-(1-enyl-palmitoyl)-GPC (P-16:0)*	lysine degradation II	1.66	1.3e-06	0.00029	155	Negative
lithocholate sulfate (1)	pyruvate:formate lyase	1.64	1.3e-06	0.00029	467	Negative
2R,3R-dihydroxybutyrate	galactose degradation	1.63	1.3e-06	0.00029	347	Positive
1-stearoyl-2-arachidonoyl-GPC (18:0/20:4)	pyruvate:ferredoxin oxidoreductase	1.61	1.3e-06	0.00029	605	Negative
dihomo-linoleoylcarnitine (C20:2)*	threonine degradation I	1.59	1.3e-06	0.00029	273	Negative
phenyllactate (PLA)	pyruvate:formate lyase	1.59	1.3e-06	0.00029	461	Positive
palmitoleate (16:1n7)	trehalose degradation	1.58	1.3e-06	0.00029	210	Positive
3-aminoisobutyrate	threonine degradation I	1.52	1.3e-06	0.00029	327	Negative
3-hydroxyhippurate	glycolysis (preparatory phase)	1.69	1.4e-06	0.00029	803	Negative
2-hydroxybutyrate/2-hydroxyisobutyrate	threonine degradation II	1.68	1.4e-06	0.00029	143	Positive
ribitol	Bifidobacterium shunt	1.66	1.4e-06	0.00029	288	Positive
hyocholate	lysine degradation II	1.65	1.4e-06	0.00029	147	Negative
picolinoylglycine	Bifidobacterium shunt	1.63	1.4e-06	0.00029	275	Positive
3-methylcrotonylglycine	threonine degradation I	1.61	1.4e-06	0.00029	276	Negative
X - 21312	fructose degradation	1.56	1.4e-06	0.00029	289	Positive
oxindolylalanine	fructose degradation	1.53	1.4e-06	0.00029	361	Positive
X - 12306	fructose degradation	1.52	1.4e-06	0.00029	366	Negative
X - 24757	glycerol degradation I	1.78	1.4e-06	0.00029	68	Negative
1-linoleoyl-2-linolenoyl-GPC (18:2/18:3)*	threonine degradation II	1.6	1.4e-06	0.00029	187	Negative
N-stearoyl-sphingosine (d18:1/18:0)*	sucrose degradation II	1.77	1.4e-06	0.00029	84	Positive
L-urobilin	Bifidobacterium shunt	1.63	1.4e-06	0.00029	303	Negative
hypoxanthine	threonine degradation I	1.62	1.4e-06	0.00029	273	Positive
sphingomyelin (d18:2/24:2)*	fructose degradation	1.61	1.4e-06	0.00029	301	Negative
sphingomyelin (d18:2/24:2)*	Bifidobacterium shunt	1.6	1.4e-06	0.00029	315	Negative
orotidine	alanine degradation II	1.6	1.4e-06	0.00029	222	Positive
N-acetyl-1-methylhistidine*	fructose degradation	1.56	1.4e-06	0.00029	336	Positive
propionylglycine	serine degradation	1.52	1.4e-06	0.00029	561	Positive
sphingomyelin (d18:2/24:1, d18:1/24:2)*	aspartate degradation I	1.86	1.4e-06	0.00029	462	Negative
hexadecanedioate (C16-DC)	serine degradation	1.63	1.4e-06	0.00029	438	Negative
1-stearoyl-2-docosahexaenoyl-GPE (18:0/22:6)*	threonine degradation II	1.63	1.4e-06	0.00029	160	Positive
3,4-dihydroxybutyrate	threonine degradation II	1.58	1.4e-06	0.00029	200	Positive
4-hydroxyphenylacetate	alanine degradation I	1.97	1.4e-06	0.0003	35	Positive
citraconate/glutaconate	aspartate degradation I	1.72	1.4e-06	0.0003	614	Negative
indoleacetate	sucrose degradation I	1.63	1.4e-06	0.0003	198	Negative
6-bromotryptophan	fructan degradation	1.62	1.4e-06	0.0003	328	Positive
1-stearoyl-2-oleoyl-GPC (18:0/18:1)	Bifidobacterium shunt	1.56	1.4e-06	0.0003	348	Positive
cortisol	aspartate degradation I	1.77	1.4e-06	0.0003	538	Negative
leucine	fructose degradation	1.64	1.4e-06	0.0003	236	Positive
oleoyl-arachidonoyl-glycerol (18:1/20:4) [2]*	trehalose degradation	1.62	1.4e-06	0.0003	162	Positive
dihomo-linolenate (20:3n3 or n6)	threonine degradation I	1.6	1.4e-06	0.0003	240	Positive
X - 12851	serine degradation	1.57	1.4e-06	0.0003	537	Negative
1-(1-enyl-stearoyl)-2-arachidonoyl-GPE (P-18:0/20:4)*	serine degradation	1.57	1.4e-06	0.0003	605	Positive
bilirubin degradation product, C17H18N2O4 (3)**	trehalose degradation	1.55	1.4e-06	0.0003	220	Negative
X - 11795	threonine degradation I	1.54	1.4e-06	0.0003	296	Positive
2-methoxyacetaminophen sulfate*	pentose phosphate pathway (oxidative phase)	1.7	1.5e-06	0.0003	91	Positive
1-oleoyl-GPC (18:1)	threonine degradation I	1.62	1.5e-06	0.0003	275	Negative
X - 23974	threonine degradation II	1.6	1.5e-06	0.0003	173	Negative
glycolithocholate sulfate*	threonine degradation II	1.58	1.5e-06	0.0003	182	Positive
ascorbic acid 2-sulfate	threonine degradation I	1.56	1.5e-06	0.0003	342	Negative
fumarate	threonine degradation I	1.54	1.5e-06	0.0003	313	Negative
acesulfame	trehalose degradation	1.56	1.5e-06	0.0003	210	Positive
glucuronate	threonine degradation I	1.5	1.5e-06	0.0003	347	Positive
p-cresol sulfate	acetate to acetyl-CoA	1.46	1.5e-06	0.0003	370	Positive
X - 25433	glycerol degradation I	1.8	1.5e-06	0.00031	61	Positive
trans-urocanate	serine degradation	1.63	1.5e-06	0.00031	474	Negative
deoxycholic acid glucuronide	lactate production	1.63	1.5e-06	0.00031	508	Positive
palmitoleate (16:1n7)	fructose degradation	1.57	1.5e-06	0.00031	323	Positive
indole-3-carboxylate	galactose degradation	1.67	1.5e-06	0.00031	299	Negative
phenylalanine	fructose degradation	1.62	1.5e-06	0.00031	264	Positive
6-bromotryptophan	galactose degradation	1.61	1.5e-06	0.00031	332	Positive
6-bromotryptophan	lactose degradation	1.66	1.5e-06	0.00031	387	Positive
X - 12726	threonine degradation II	1.62	1.5e-06	0.00031	175	Negative
X - 16124	Bifidobacterium shunt	1.57	1.5e-06	0.00031	307	Negative
X - 17010	threonine degradation I	1.57	1.5e-06	0.00031	304	Positive
X - 13866	fructose degradation	1.5	1.5e-06	0.00031	379	Positive
glycohyocholate	cysteine degradation I	1.87	1.5e-06	0.00031	728	Positive
X - 12407	fucose degradation	1.77	1.5e-06	0.00031	78	Negative
mannitol/sorbitol	pentose phosphate pathway (oxidative phase)	1.68	1.5e-06	0.00031	94	Positive
X - 13729	lactaldehyde degradation	1.64	1.5e-06	0.00031	207	Negative
2-methoxyacetaminophen sulfate*	threonine degradation II	1.58	1.5e-06	0.00031	187	Positive
1-palmitoyl-2-arachidonoyl-GPI (16:0/20:4)*	threonine degradation II	1.58	1.5e-06	0.00031	182	Positive
1-stearoyl-2-arachidonoyl-GPC (18:0/20:4)	threonine degradation II	1.57	1.5e-06	0.00031	203	Positive
carotene diol (1)	pyruvate:formate lyase	1.53	1.5e-06	0.00031	558	Positive
isoursodeoxycholate	cysteine degradation I	1.81	1.6e-06	0.00032	929	Negative
3-phenylpropionate (hydrocinnamate)	fructan degradation	1.68	1.6e-06	0.00032	262	Negative
X - 12544	glycolysis (pay-off phase)	1.66	1.6e-06	0.00032	445	Negative
homovanillate (HVA)	pyruvate:formate lyase	1.65	1.6e-06	0.00032	385	Positive
androstenediol (3beta,17beta) monosulfate (2)	threonine degradation I	1.61	1.6e-06	0.00032	270	Positive
tryptophan betaine	threonine degradation II	1.56	1.6e-06	0.00032	225	Negative
3,4-dihydroxybutyrate	ribose degradation	1.78	1.6e-06	0.00032	71	Positive
glucose	glycolysis (pay-off phase)	1.74	1.6e-06	0.00032	373	Positive
cinnamoylglycine	lysine degradation II	1.71	1.6e-06	0.00032	133	Negative
sphingomyelin (d18:2/24:1, d18:1/24:2)*	threonine degradation I	1.6	1.6e-06	0.00032	267	Negative
sphingosine	threonine degradation I	1.59	1.6e-06	0.00032	278	Positive
X - 18886	pyruvate:formate lyase	1.56	1.6e-06	0.00032	452	Positive
4-vinylphenol sulfate	Bifidobacterium shunt	1.56	1.6e-06	0.00032	331	Negative
indolepropionate	fructose degradation	1.55	1.6e-06	0.00032	315	Positive
X - 25271	threonine degradation II	1.55	1.6e-06	0.00032	206	Negative
dodecadienoate (12:2)*	trehalose degradation	1.52	1.6e-06	0.00032	241	Negative
3-methylcytidine	pyruvate:formate lyase	1.73	1.6e-06	0.00032	371	Positive
N-stearoyl-sphingosine (d18:1/18:0)*	trehalose degradation	1.62	1.6e-06	0.00032	188	Positive
N-acetyl-2-aminoadipate	threonine degradation II	1.6	1.6e-06	0.00032	178	Positive
X - 12112	threonine degradation I	1.56	1.6e-06	0.00032	303	Positive
glutamine conjugate of C6H10O2 (2)*	homoacetogenesis	1.85	1.6e-06	0.00032	57	Negative
piperine	lysine degradation II	1.65	1.6e-06	0.00032	163	Positive
1-carboxyethylleucine	threonine degradation I	1.67	1.6e-06	0.00032	231	Positive
1-oleoylglycerol (18:1)	threonine degradation I	1.61	1.6e-06	0.00032	272	Positive
X - 24757	propionate production II	1.74	1.7e-06	0.00033	85	Negative
pregnenetriol disulfate*	threonine degradation I	1.58	1.7e-06	0.00033	284	Positive
aconitate [cis or trans]	Bifidobacterium shunt	1.57	1.7e-06	0.00033	324	Positive
cytosine	Bifidobacterium shunt	1.56	1.7e-06	0.00033	309	Negative
carotene diol (2)	fructose degradation	1.47	1.7e-06	0.00033	384	Positive
indolepropionate	homoacetogenesis	1.86	1.7e-06	0.00033	47	Negative
glycosyl-N-palmitoyl-sphingosine (d18:1/16:0)	glycerol degradation I	1.79	1.7e-06	0.00033	69	Negative
sphingomyelin (d18:2/24:2)*	threonine degradation I	1.6	1.7e-06	0.00033	307	Negative
desmethylcitalopram*	alanine degradation II	1.6	1.7e-06	0.00033	187	Positive
phenylacetylcarnitine	hydrogen metabolism	1.48	1.7e-06	0.00033	279	Positive
phenylacetate	glutamine degradation II	1.72	1.7e-06	0.00033	236	Negative
p-cresol sulfate	sucrose degradation I	1.67	1.7e-06	0.00033	162	Negative
glycine	threonine degradation I	1.57	1.7e-06	0.00033	311	Negative
phenylacetylglutamate	lactose degradation	1.46	1.7e-06	0.00033	705	Positive
X - 24757	cysteine degradation I	1.93	1.7e-06	0.00033	571	Negative
N-stearoyl-sphinganine (d18:0/18:0)*	lysine degradation II	1.61	1.7e-06	0.00033	162	Positive
glycoursodeoxycholic acid sulfate (1)	threonine degradation II	1.58	1.7e-06	0.00033	196	Positive
sphingomyelin (d18:1/22:1, d18:2/22:0, d16:1/24:1)*	threonine degradation II	1.56	1.7e-06	0.00033	196	Negative
X - 12261	aspartate degradation I	1.98	1.7e-06	0.00034	339	Negative
4-hydroxycoumarin	aspartate degradation I	1.79	1.7e-06	0.00034	394	Negative
4-hydroxyglutamate	Bifidobacterium shunt	1.65	1.7e-06	0.00034	314	Positive
X - 17325	threonine degradation II	1.61	1.7e-06	0.00034	155	Negative
carotene diol (1)	fructose degradation	1.48	1.7e-06	0.00034	383	Positive
succinoyltaurine	homoacetogenesis	1.82	1.7e-06	0.00034	55	Negative
glutamine conjugate of C6H10O2 (2)*	lactose degradation	1.61	1.7e-06	0.00034	488	Negative
1-palmitoyl-2-arachidonoyl-GPI (16:0/20:4)*	pyruvate:ferredoxin oxidoreductase	1.58	1.7e-06	0.00034	696	Negative
5-hydroxylysine	trehalose degradation	1.56	1.7e-06	0.00034	223	Positive
2-methoxyacetaminophen glucuronide*	sucrose degradation I	1.54	1.7e-06	0.00034	276	Positive
4-allylphenol sulfate	fructose degradation	1.52	1.7e-06	0.00034	340	Positive
X - 12126	threonine degradation II	1.5	1.7e-06	0.00034	239	Positive
X - 17348	glycerol degradation I	1.76	1.8e-06	0.00034	81	Positive
2-furoylcarnitine	propionate production II	1.7	1.8e-06	0.00034	94	Negative
4-hydroxycoumarin	glutamine degradation II	1.61	1.8e-06	0.00034	238	Negative
X - 15245	fructose degradation	1.61	1.8e-06	0.00034	265	Positive
4-vinylphenol sulfate	threonine degradation II	1.6	1.8e-06	0.00034	182	Negative
X - 15486	threonine degradation I	1.58	1.8e-06	0.00034	273	Positive
phenylacetylglutamine	fucose degradation	1.58	1.8e-06	0.00034	175	Positive
gamma-glutamylglutamine	sucrose degradation I	1.57	1.8e-06	0.00034	229	Negative
2-methoxyacetaminophen sulfate*	threonine degradation I	1.56	1.8e-06	0.00034	318	Positive
sphingomyelin (d18:1/20:1, d18:2/20:0)*	alanine degradation II	1.56	1.8e-06	0.00034	259	Negative
beta-cryptoxanthin	sucrose degradation I	1.55	1.8e-06	0.00034	260	Negative
sphingomyelin (d17:2/16:0, d18:2/15:0)*	threonine degradation I	1.53	1.8e-06	0.00034	295	Positive
X - 12407	ribose degradation	1.79	1.8e-06	0.00035	60	Negative
alpha-ketobutyrate	serine degradation	1.72	1.8e-06	0.00035	418	Positive
3,4-dihydroxybutyrate	glycerol degradation I	1.68	1.8e-06	0.00035	96	Positive
N-acetylcitrulline	lactate production	1.67	1.8e-06	0.00035	464	Positive
X - 12707	glycolysis (pay-off phase)	1.66	1.8e-06	0.00035	406	Negative
X - 17367	aspartate degradation I	1.64	1.8e-06	0.00035	711	Positive
3-(3-hydroxyphenyl)propionate sulfate	lysine degradation II	1.57	1.8e-06	0.00035	185	Negative
dihydroferulate	sucrose degradation I	1.56	1.8e-06	0.00035	240	Positive
X - 23655	hydrogen metabolism	1.51	1.8e-06	0.00035	220	Positive
p-cresol glucuronide*	mucin degradation	1.44	1.8e-06	0.00035	371	Positive
glutamine	aspartate degradation I	1.84	1.8e-06	0.00035	471	Negative
o-cresol sulfate	aspartate degradation I	1.73	1.8e-06	0.00035	582	Negative
10-heptadecenoate (17:1n7)	propionate production II	1.69	1.8e-06	0.00035	106	Positive
4-ethylcatechol sulfate	fructose degradation	1.67	1.8e-06	0.00035	244	Negative
tryptophan	threonine degradation I	1.64	1.8e-06	0.00035	231	Positive
1-(1-enyl-palmitoyl)-2-linoleoyl-GPC (P-16:0/18:2)*	fructan degradation	1.64	1.8e-06	0.00035	286	Negative
4-hydroxycoumarin	fructose degradation	1.62	1.8e-06	0.00035	259	Negative
beta-alanine	galactose degradation	1.6	1.8e-06	0.00035	337	Positive
anthranilate	lysine degradation II	1.58	1.8e-06	0.00035	193	Negative
suberoylcarnitine (C8-DC)	trehalose degradation	1.56	1.8e-06	0.00035	228	Positive
2-methoxyhydroquinone sulfate (1)	serine degradation	1.56	1.8e-06	0.00035	483	Positive
2-methoxyhydroquinone sulfate (1)	arginine degradation I	1.55	1.8e-06	0.00035	266	Positive
X - 24757	serine degradation	1.52	1.8e-06	0.00035	550	Positive
1-(1-enyl-stearoyl)-2-arachidonoyl-GPE (P-18:0/20:4)*	threonine degradation I	1.49	1.8e-06	0.00035	403	Positive
3-(3-hydroxyphenyl)propionate	threonine degradation I	1.68	1.9e-06	0.00035	244	Positive
7-alpha-hydroxy-3-oxo-4-cholestenoate (7-Hoca)	threonine degradation I	1.66	1.9e-06	0.00035	217	Positive
glutamine conjugate of C6H10O2 (2)*	fructan degradation	1.55	1.9e-06	0.00035	401	Negative
pentose acid*	pyruvate:formate lyase	1.55	1.9e-06	0.00035	523	Positive
1-palmitoleoylglycerol (16:1)*	fructose degradation	1.64	1.9e-06	0.00036	274	Positive
gamma-tocopherol/beta-tocopherol	fructose degradation	1.63	1.9e-06	0.00036	231	Positive
oleoyl-oleoyl-glycerol (18:1/18:1) [2]*	threonine degradation I	1.62	1.9e-06	0.00036	280	Positive
X - 21821	fucose degradation	1.61	1.9e-06	0.00036	140	Negative
propionylglycine	galactose degradation	1.59	1.9e-06	0.00036	368	Negative
X - 23739	lysine degradation II	1.58	1.9e-06	0.00036	173	Negative
X - 18922	lysine degradation II	1.55	1.9e-06	0.00036	203	Positive
2S,3R-dihydroxybutyrate	threonine degradation I	1.54	1.9e-06	0.00036	306	Positive
3-methyl catechol sulfate (1)	fructan degradation	1.52	1.9e-06	0.00036	414	Negative
glycolithocholate sulfate*	threonine degradation I	1.52	1.9e-06	0.00036	335	Negative
threonate	threonine degradation I	1.51	1.9e-06	0.00036	288	Positive
3-hydroxy-3-methylglutarate	ribose degradation	1.79	1.9e-06	0.00036	67	Positive
beta-sitosterol	lysine degradation II	1.64	1.9e-06	0.00036	156	Negative
caffeic acid sulfate	serine degradation	1.63	1.9e-06	0.00036	486	Negative
flavin adenine dinucleotide (FAD)	Bifidobacterium shunt	1.58	1.9e-06	0.00036	321	Positive
dihydroferulic acid sulfate	fructan degradation	1.54	1.9e-06	0.00036	374	Positive
salicylate	sucrose degradation I	1.49	1.9e-06	0.00036	295	Positive
5-acetylamino-6-amino-3-methyluracil	aspartate degradation I	1.7	2e-06	0.00037	601	Negative
ursodeoxycholate	Bifidobacterium shunt	1.64	2e-06	0.00037	324	Positive
androstenediol (3beta,17beta) disulfate (2)	lysine degradation II	1.63	2e-06	0.00037	152	Positive
1-(1-enyl-palmitoyl)-2-linoleoyl-GPE (P-16:0/18:2)*	threonine degradation I	1.55	2e-06	0.00037	271	Negative
X - 17010	Bifidobacterium shunt	1.55	2e-06	0.00037	324	Positive
N-methylproline	threonine degradation II	1.53	2e-06	0.00037	208	Negative
1-stearoyl-2-arachidonoyl-GPE (18:0/20:4)	cysteine degradation I	1.86	2e-06	0.00037	808	Negative
sulfate of piperine metabolite C16H19NO3 (3)*	propionate production II	1.77	2e-06	0.00037	76	Positive
benzoylcarnitine*	ribose degradation	1.77	2e-06	0.00037	67	Negative
X - 13729	urea degradation	1.72	2e-06	0.00037	84	Negative
glycosyl-N-palmitoyl-sphingosine (d18:1/16:0)	serine degradation	1.67	2e-06	0.00037	377	Negative
X - 24410	fructose degradation	1.64	2e-06	0.00037	252	Positive
sphingomyelin (d18:1/17:0, d17:1/18:0, d19:1/16:0)	trehalose degradation	1.61	2e-06	0.00037	183	Negative
3-(4-hydroxyphenyl)lactate	threonine degradation I	1.58	2e-06	0.00037	242	Positive
alpha-hydroxyisocaproate	pyruvate:formate lyase	1.56	2e-06	0.00037	460	Positive
cerotoylcarnitine (C26)*	pyruvate:formate lyase	1.55	2e-06	0.00037	545	Positive
sphingomyelin (d17:2/16:0, d18:2/15:0)*	fructose degradation	1.53	2e-06	0.00037	351	Positive
De(carboxymethoxy) cetirizine acetic acid	ribose degradation	1.74	2e-06	0.00038	70	Positive
iminodiacetate (IDA)	alanine degradation II	1.57	2e-06	0.00038	235	Negative
sphingomyelin (d17:2/16:0, d18:2/15:0)*	threonine degradation II	1.56	2e-06	0.00038	197	Negative
S-methylmethionine	threonine degradation II	1.56	2e-06	0.00038	215	Negative
linoleoylcarnitine (C18:2)*	threonine degradation I	1.55	2e-06	0.00038	327	Negative
N-acetyltryptophan	aspartate degradation I	1.83	2.1e-06	0.00038	466	Positive
X - 23639	propionate production II	1.69	2.1e-06	0.00038	89	Negative
glycochenodeoxycholate glucuronide (1)	glycolysis (pay-off phase)	1.63	2.1e-06	0.00038	491	Positive
isovalerylglycine	fructose degradation	1.6	2.1e-06	0.00038	306	Negative
homoarginine	serine degradation	1.58	2.1e-06	0.00038	513	Positive
N-acetyltaurine	sucrose degradation II	1.71	2.1e-06	0.00039	96	Positive
adrenate (22:4n6)	lysine degradation II	1.62	2.1e-06	0.00039	158	Positive
6-bromotryptophan	lysine degradation II	1.61	2.1e-06	0.00039	156	Positive
X - 23655	pyruvate:formate lyase	1.6	2.1e-06	0.00039	456	Negative
X - 11315	threonine degradation I	1.56	2.1e-06	0.00039	339	Negative
X - 24757	galactose degradation	1.52	2.1e-06	0.00039	479	Positive
dehydroepiandrosterone sulfate (DHEA-S)	fructose degradation	1.51	2.1e-06	0.00039	393	Negative
3,5-dichloro-2,6-dihydroxybenzoic acid	serine degradation	1.61	2.1e-06	0.00039	518	Positive
N-stearoyl-sphingosine (d18:1/18:0)*	fructose degradation	1.6	2.1e-06	0.00039	303	Positive
X - 25271	pyruvate:formate lyase	1.57	2.1e-06	0.00039	470	Negative
(R)-3-hydroxybutyrylcarnitine	lysine degradation II	1.56	2.1e-06	0.00039	195	Positive
gamma-carboxyglutamate	threonine degradation I	1.56	2.1e-06	0.00039	283	Positive
9-hydroxystearate	threonine degradation II	1.56	2.1e-06	0.00039	180	Positive
glycochenodeoxycholate	fructan degradation	1.53	2.1e-06	0.00039	397	Positive
S-methylmethionine	fructose degradation	1.52	2.1e-06	0.00039	354	Negative
4-ethylcatechol sulfate	threonine degradation II	1.49	2.1e-06	0.00039	228	Positive
methylsuccinoylcarnitine	propionate production II	1.74	2.2e-06	0.00039	87	Negative
glycochenodeoxycholate glucuronide (1)	ribose degradation	1.73	2.2e-06	0.00039	76	Positive
X - 13729	lactose degradation	1.72	2.2e-06	0.00039	340	Negative
ribitol	threonine degradation I	1.63	2.2e-06	0.00039	260	Positive
piperine	galactose degradation	1.63	2.2e-06	0.00039	325	Positive
N1-methyladenosine	Bifidobacterium shunt	1.62	2.2e-06	0.00039	321	Positive
glycerate	pyruvate:formate lyase	1.55	2.2e-06	0.00039	531	Positive
pyrraline	fructose degradation	1.54	2.2e-06	0.00039	357	Positive
X - 13844	fructose degradation	1.51	2.2e-06	0.00039	345	Negative
N-acetyl-2-aminooctanoate*	fructose degradation	1.5	2.2e-06	0.00039	363	Positive
X - 24328	acetate to acetyl-CoA	1.49	2.2e-06	0.00039	309	Positive
X - 17367	Bifidobacterium shunt	1.48	2.2e-06	0.00039	413	Positive
1-palmitoyl-2-linoleoyl-GPI (16:0/18:2)	serine degradation	1.68	2.2e-06	0.0004	416	Positive
X - 14939	serine degradation	1.65	2.2e-06	0.0004	408	Positive
chenodeoxycholic acid sulfate (1)	propionate production II	1.64	2.2e-06	0.0004	115	Positive
4-hydroxychlorothalonil	fructan degradation	1.6	2.2e-06	0.0004	282	Negative
1-carboxyethylleucine	pyruvate:ferredoxin oxidoreductase	1.54	2.2e-06	0.0004	846	Negative
X - 21442	aspartate degradation I	2.15	2.3e-06	0.0004	381	Negative
4-cholesten-3-one	threonine degradation I	1.65	2.3e-06	0.0004	270	Positive
sphingomyelin (d17:1/14:0, d16:1/15:0)*	acetyl-CoA to crotonyl-CoA	1.93	2.3e-06	0.00041	36	Negative
X - 12013	glutamine degradation II	1.74	2.3e-06	0.00041	236	Negative
X - 24531	lactaldehyde degradation	1.71	2.3e-06	0.00041	161	Negative
tetrahydrocortisone glucuronide (5)	threonine degradation I	1.67	2.3e-06	0.00041	224	Positive
4-acetylphenol sulfate	threonine degradation II	1.63	2.3e-06	0.00041	138	Negative
X - 21839	threonine degradation I	1.62	2.3e-06	0.00041	269	Positive
X - 22834	lysine degradation II	1.6	2.3e-06	0.00041	160	Positive
X - 12707	Bifidobacterium shunt	1.59	2.3e-06	0.00041	320	Negative
N-acetylputrescine	alanine degradation II	1.53	2.3e-06	0.00041	246	Positive
trans-2-hexenoylglycine	sucrose degradation II	1.72	2.3e-06	0.00041	88	Negative
gamma-glutamylvaline	threonine degradation II	1.64	2.3e-06	0.00041	149	Positive
glutamine_degradant*	aspartate degradation II	1.59	2.3e-06	0.00041	158	Negative
alpha-hydroxycaproate	threonine degradation I	1.59	2.3e-06	0.00041	285	Positive
2-hydroxy-4-(methylthio)butanoic acid	sucrose degradation I	1.58	2.3e-06	0.00041	245	Positive
X - 21834	arginine degradation I	1.53	2.3e-06	0.00041	293	Positive
glutamine conjugate of C6H10O2 (1)*	threonine degradation I	1.52	2.3e-06	0.00041	325	Negative
ferulic acid 4-sulfate	trehalose degradation	1.5	2.3e-06	0.00041	234	Positive
beta-cryptoxanthin	glycolysis (pay-off phase)	1.6	2.4e-06	0.00042	482	Negative
X - 25271	fructose degradation	1.52	2.4e-06	0.00042	349	Negative
ascorbic acid 3-sulfate*	threonine degradation I	1.5	2.4e-06	0.00042	342	Negative
1-carboxyethylisoleucine	aspartate degradation I	1.88	2.4e-06	0.00042	452	Positive
phenylacetylcarnitine	Bifidobacterium shunt	1.66	2.4e-06	0.00042	223	Negative
tetradecanedioate (C14-DC)	Bifidobacterium shunt	1.53	2.4e-06	0.00042	316	Negative
metformin	alanine degradation II	1.52	2.4e-06	0.00042	260	Positive
5alpha-pregnan-3beta,20alpha-diol monosulfate (2)	threonine degradation I	1.68	2.4e-06	0.00042	245	Negative
1,2-dipalmitoyl-GPC (16:0/16:0)	glycolysis (pay-off phase)	1.66	2.4e-06	0.00042	398	Negative
2-hydroxyarachidate*	propionate production II	1.65	2.4e-06	0.00042	104	Positive
2-piperidinone	Bifidobacterium shunt	1.6	2.4e-06	0.00042	276	Positive
mannose	threonine degradation I	1.53	2.4e-06	0.00042	325	Positive
deoxycholic acid 3-sulfate	fructose degradation	1.5	2.4e-06	0.00042	429	Positive
piperine	aspartate degradation I	1.92	2.5e-06	0.00043	460	Positive
carotene diol (1)	cysteine degradation I	1.84	2.5e-06	0.00043	802	Positive
X - 12407	glycerol degradation I	1.79	2.5e-06	0.00043	71	Negative
androstenediol (3beta,17beta) disulfate (2)	serine degradation	1.67	2.5e-06	0.00043	369	Positive
indole-3-carboxylate	galacturonate degradation I	1.66	2.5e-06	0.00043	140	Negative
phenylacetylcarnitine	sucrose degradation I	1.66	2.5e-06	0.00043	179	Negative
1-palmitoleoylglycerol (16:1)*	threonine degradation II	1.62	2.5e-06	0.00043	158	Positive
1-palmitoyl-2-palmitoleoyl-GPC (16:0/16:1)*	threonine degradation I	1.57	2.5e-06	0.00043	283	Positive
glycochenodeoxycholate	fructose degradation	1.53	2.5e-06	0.00043	345	Positive
glycosyl-N-(2-hydroxynervonoyl)-sphingosine (d18:1/24:1(2OH))*	threonine degradation I	1.5	2.5e-06	0.00043	339	Positive
3-hydroxyhippurate sulfate	threonine degradation II	1.49	2.5e-06	0.00043	238	Negative
cinnamoylglycine	glycolysis (preparatory phase)	1.99	2.5e-06	0.00043	335	Negative
sphingomyelin (d18:2/23:0, d18:1/23:1, d17:1/24:1)*	aspartate degradation I	1.77	2.5e-06	0.00043	518	Negative
X - 11483	sucrose degradation II	1.75	2.5e-06	0.00043	78	Negative
X - 11850	Bifidobacterium shunt	1.7	2.5e-06	0.00043	206	Negative
4-hydroxyphenylacetate	sucrose degradation II	1.7	2.5e-06	0.00043	89	Positive
heptanoate (7:0)	lysine degradation II	1.66	2.5e-06	0.00043	143	Negative
hydroxy-CMPF*	sucrose degradation I	1.62	2.5e-06	0.00043	218	Negative
2R,3R-dihydroxybutyrate	trehalose degradation	1.59	2.5e-06	0.00043	188	Positive
3-methyl-2-oxovalerate	Bifidobacterium shunt	1.57	2.5e-06	0.00043	303	Positive
3b-hydroxy-5-cholenoic acid	serine degradation	1.56	2.5e-06	0.00043	507	Negative
X - 12851	fructose degradation	1.49	2.5e-06	0.00043	390	Negative
4-methyl-2-oxopentanoate	lysine degradation II	1.63	2.5e-06	0.00044	166	Positive
X - 13507	threonine degradation II	1.61	2.5e-06	0.00044	166	Negative
betaine	lysine degradation II	1.57	2.5e-06	0.00044	185	Negative
2,3-dihydroxypyridine	fructan degradation	1.55	2.5e-06	0.00044	406	Negative
indoleacetate	aspartate degradation I	1.88	2.6e-06	0.00044	398	Negative
anthranilate	propionate production II	1.67	2.6e-06	0.00044	95	Positive
2-methoxyhydroquinone sulfate (1)	propionate production II	1.66	2.6e-06	0.00044	101	Negative
sphingomyelin (d18:2/23:0, d18:1/23:1, d17:1/24:1)*	Bifidobacterium shunt	1.56	2.6e-06	0.00044	322	Negative
sphingomyelin (d18:2/23:0, d18:1/23:1, d17:1/24:1)*	alanine degradation II	1.55	2.6e-06	0.00044	251	Negative
4-acetylcatechol sulfate (1)	fructose degradation	1.62	2.6e-06	0.00044	255	Negative
N-(2-furoyl)glycine	threonine degradation I	1.53	2.6e-06	0.00044	296	Negative
X - 17367	fructose degradation	1.51	2.6e-06	0.00044	433	Positive
X - 17351	pyruvate:formate lyase	1.66	2.6e-06	0.00045	420	Positive
cetirizine	threonine degradation I	1.55	2.6e-06	0.00045	291	Positive
gamma-glutamylmethionine	threonine degradation I	1.54	2.6e-06	0.00045	273	Positive
sphingomyelin (d18:2/21:0, d16:2/23:0)*	trehalose degradation	1.54	2.6e-06	0.00045	211	Negative
X - 12283	fructose degradation	1.54	2.6e-06	0.00045	296	Positive
N-delta-acetylornithine	threonine degradation I	1.52	2.6e-06	0.00045	322	Negative
butyrate/isobutyrate (4:0)	fructose degradation	1.52	2.6e-06	0.00045	341	Positive
4-hydroxyphenylacetylglutamine	pentose phosphate pathway (oxidative phase)	1.67	2.7e-06	0.00045	106	Positive
X - 21842	lysine degradation II	1.57	2.7e-06	0.00045	178	Negative
eugenol sulfate	serine degradation	1.56	2.7e-06	0.00045	444	Negative
X - 17325	lysine degradation II	1.52	2.7e-06	0.00045	195	Positive
X - 24475	threonine degradation I	1.52	2.7e-06	0.00045	343	Negative
X - 21286	acetate to acetyl-CoA	1.48	2.7e-06	0.00045	332	Positive
p-cresol sulfate	lactose degradation	1.77	2.7e-06	0.00046	251	Negative
dihydrocaffeate sulfate (2)	propionate production II	1.71	2.7e-06	0.00046	93	Negative
cetirizine	fructan degradation	1.57	2.7e-06	0.00046	380	Positive
1-arachidonoyl-GPE (20:4n6)*	fructose degradation	1.5	2.7e-06	0.00046	360	Negative
isoleucylglycine	Bifidobacterium shunt	1.58	2.7e-06	0.00046	294	Negative
X - 11850	aspartate degradation I	2.03	2.8e-06	0.00047	320	Negative
palmitoleate (16:1n7)	homoacetogenesis	1.79	2.8e-06	0.00047	60	Negative
cholate	glycerol degradation I	1.78	2.8e-06	0.00047	66	Negative
sphingomyelin (d18:2/24:2)*	fucose degradation	1.73	2.8e-06	0.00047	92	Negative
isoursodeoxycholate	pyruvate:formate lyase	1.7	2.8e-06	0.00047	334	Positive
picolinoylglycine	lysine degradation II	1.65	2.8e-06	0.00047	154	Positive
guaiacol sulfate	threonine degradation II	1.63	2.8e-06	0.00047	143	Negative
3-hydroxy-2-methylpyridine sulfate	threonine degradation I	1.63	2.8e-06	0.00047	262	Negative
X - 12816	fructose degradation	1.6	2.8e-06	0.00047	299	Negative
1-linoleoyl-2-linolenoyl-GPC (18:2/18:3)*	threonine degradation I	1.55	2.8e-06	0.00047	320	Negative
succinoyltaurine	sucrose degradation I	1.5	2.8e-06	0.00047	274	Negative
1-carboxyethylvaline	ethanol production I	1.64	2.8e-06	0.00047	149	Positive
X - 17323	threonine degradation I	1.63	2.8e-06	0.00047	254	Positive
1-palmitoleoylglycerol (16:1)*	threonine degradation I	1.62	2.8e-06	0.00047	279	Positive
eicosapentaenoylcholine	trehalose degradation	1.61	2.8e-06	0.00047	197	Negative
linolenoylcarnitine (C18:3)*	threonine degradation II	1.53	2.8e-06	0.00047	194	Negative
X - 17612	acetate to acetyl-CoA	1.49	2.8e-06	0.00047	308	Positive
2'-O-methyluridine	threonine degradation I	1.48	2.8e-06	0.00047	346	Positive
X - 21442	glycolysis (preparatory phase)	2.01	2.8e-06	0.00047	373	Negative
hydroxypalmitoyl sphingomyelin (d18:1/16:0(OH))**	cysteine degradation I	1.76	2.8e-06	0.00047	912	Positive
1-lignoceroyl-GPC (24:0)	fructan degradation	1.62	2.8e-06	0.00047	291	Negative
X - 24556	fructose degradation	1.61	2.8e-06	0.00047	270	Negative
pantothenate	aspartate degradation I	1.75	2.9e-06	0.00048	518	Positive
N-acetylhomocitrulline	glycerol degradation I	1.73	2.9e-06	0.00048	87	Positive
lactosyl-N-nervonoyl-sphingosine (d18:1/24:1)*	fructan degradation	1.64	2.9e-06	0.00048	282	Negative
ceramide (d16:1/24:1, d18:1/22:1)*	glycolysis (pay-off phase)	1.61	2.9e-06	0.00048	381	Positive
1-stearoyl-2-linoleoyl-GPE (18:0/18:2)*	threonine degradation I	1.6	2.9e-06	0.00048	248	Positive
3-methylcytidine	sucrose degradation I	1.59	2.9e-06	0.00048	228	Positive
trans-2-hexenoylglycine	fructose degradation	1.56	2.9e-06	0.00048	334	Negative
N-methyltaurine	trehalose degradation	1.55	2.9e-06	0.00048	237	Negative
androsterone sulfate	trehalose degradation	1.5	2.9e-06	0.00048	227	Negative
sphinganine	serine degradation	1.65	2.9e-06	0.00048	438	Positive
hydroxypalmitoyl sphingomyelin (d18:1/16:0(OH))**	threonine degradation II	1.65	2.9e-06	0.00048	144	Negative
X - 23662	threonine degradation II	1.65	2.9e-06	0.00048	152	Positive
sphingomyelin (d18:2/24:2)*	trehalose degradation	1.58	2.9e-06	0.00048	179	Negative
X - 19141	lysine degradation II	1.57	2.9e-06	0.00049	185	Negative
1,2-dilinoleoyl-GPC (18:2/18:2)	threonine degradation II	1.55	2.9e-06	0.00049	200	Negative
naringenin 7-glucuronide	glycerol degradation I	1.82	3e-06	0.00049	70	Negative
3-indoleglyoxylic acid	serine degradation	1.67	3e-06	0.00049	440	Negative
diacylglycerol (16:1/18:2 [2], 16:0/18:3 [1])*	threonine degradation II	1.65	3e-06	0.00049	153	Positive
2-aminooctanoate	trehalose degradation	1.55	3e-06	0.00049	224	Negative
xanthine	urea degradation	1.75	3e-06	0.0005	67	Positive
butyrylcarnitine (C4)	fructose degradation	1.59	3e-06	0.0005	282	Positive
X - 26111	sucrose degradation I	1.58	3e-06	0.0005	209	Negative
beta-sitosterol	pyruvate:ferredoxin oxidoreductase	1.72	3e-06	0.0005	428	Negative
1-linoleoyl-GPC (18:2)	glycolysis (pay-off phase)	1.69	3e-06	0.0005	398	Negative
phenylacetylcarnitine	galactose degradation	1.69	3.1e-06	0.0005	249	Negative
X - 21467	threonine degradation I	1.56	3.1e-06	0.0005	272	Positive
3-methyl-2-oxobutyrate	fructose degradation	1.55	3.1e-06	0.0005	269	Positive
alpha-hydroxyisovalerate	threonine degradation I	1.53	3.1e-06	0.0005	293	Positive
deoxycholic acid glucuronide	Bifidobacterium shunt	1.53	3.1e-06	0.0005	379	Positive
1-methylurate	serine degradation	1.59	3.1e-06	0.00051	530	Negative
gamma-glutamylglutamine	fructose degradation	1.55	3.1e-06	0.00051	284	Negative
2-hydroxyarachidate*	sucrose degradation I	1.53	3.1e-06	0.00051	242	Positive
p-cresol sulfate	mucin degradation	1.45	3.1e-06	0.00051	374	Positive
X - 12740	aspartate degradation I	1.9	3.1e-06	0.00051	390	Positive
ursodeoxycholate	glycolysis (pay-off phase)	1.68	3.1e-06	0.00051	383	Positive
3-hydroxyhexanoylcarnitine (1)	propionate production II	1.67	3.1e-06	0.00051	109	Positive
X - 24337	trehalose degradation	1.61	3.1e-06	0.00051	184	Positive
isovalerylcarnitine (C5)	aspartate degradation I	1.85	3.2e-06	0.00052	522	Positive
gamma-glutamylleucine	fructose degradation	1.63	3.2e-06	0.00052	235	Positive
1-palmitoyl-2-dihomo-linolenoyl-GPC (16:0/20:3n3 or 6)*	threonine degradation I	1.59	3.2e-06	0.00052	259	Positive
histidine	threonine degradation I	1.56	3.2e-06	0.00052	296	Negative
dihydrocaffeate sulfate (2)	threonine degradation I	1.55	3.2e-06	0.00052	295	Negative
X - 21845	pyruvate:ferredoxin oxidoreductase	1.54	3.2e-06	0.00052	815	Negative
X - 17367	sucrose degradation I	1.48	3.2e-06	0.00052	280	Positive
taurocholenate sulfate*	threonine degradation I	1.47	3.2e-06	0.00052	347	Negative
resveratrol sulfate (1)*	aspartate degradation I	1.8	3.2e-06	0.00052	499	Positive
gamma-CEHC	propionate production II	1.72	3.2e-06	0.00052	86	Negative
lactosyl-N-behenoyl-sphingosine (d18:1/22:0)*	glycolysis (pay-off phase)	1.65	3.2e-06	0.00052	376	Negative
3-methoxytyrosine	fucose degradation	1.63	3.2e-06	0.00052	111	Negative
citalopram propionate*	Bifidobacterium shunt	1.59	3.2e-06	0.00052	268	Positive
tricosanoyl sphingomyelin (d18:1/23:0)*	Bifidobacterium shunt	1.56	3.2e-06	0.00052	320	Negative
dehydroepiandrosterone sulfate (DHEA-S)	trehalose degradation	1.5	3.2e-06	0.00052	239	Negative
3-methylcytidine	fructan degradation	1.64	3.3e-06	0.00052	314	Positive
2R,3R-dihydroxybutyrate	lysine degradation II	1.59	3.3e-06	0.00052	169	Positive
cholate	hydrogen metabolism	1.58	3.3e-06	0.00052	155	Negative
N-acetylputrescine	trehalose degradation	1.54	3.3e-06	0.00052	224	Positive
1-oleoyl-2-linoleoyl-GPE (18:1/18:2)*	threonine degradation I	1.51	3.3e-06	0.00052	353	Negative
X - 16580	propionate production II	1.68	3.3e-06	0.00053	98	Positive
1-lignoceroyl-GPC (24:0)	sucrose degradation I	1.62	3.3e-06	0.00053	205	Negative
X - 24410	Bifidobacterium shunt	1.62	3.3e-06	0.00053	279	Positive
N,N-dimethylalanine	fucose degradation	1.59	3.3e-06	0.00053	145	Positive
glutamine	Bifidobacterium shunt	1.58	3.3e-06	0.00053	311	Negative
dodecanedioate (C12-DC)	pyruvate:ferredoxin oxidoreductase	1.56	3.3e-06	0.00053	774	Positive
1-lignoceroyl-GPC (24:0)	ethanol production I	1.61	3.3e-06	0.00053	171	Negative
imidazole propionate	sucrose degradation I	1.61	3.3e-06	0.00053	242	Positive
S-methylcysteine sulfoxide	threonine degradation II	1.61	3.3e-06	0.00053	177	Negative
cystine	fructose degradation	1.58	3.3e-06	0.00053	306	Positive
quinolinate	threonine degradation I	1.56	3.3e-06	0.00053	268	Positive
3-hydroxysebacate	aspartate degradation I	1.75	3.4e-06	0.00053	563	Negative
p-cresol glucuronide*	lysine degradation II	1.68	3.4e-06	0.00053	134	Negative
5-methylthioadenosine (MTA)	threonine degradation I	1.61	3.4e-06	0.00053	266	Positive
indolin-2-one	lysine degradation II	1.6	3.4e-06	0.00053	172	Negative
1-stearoyl-2-oleoyl-GPE (18:0/18:1)	threonine degradation I	1.58	3.4e-06	0.00053	282	Positive
1-methyl-4-imidazoleacetate	fructose degradation	1.55	3.4e-06	0.00053	326	Positive
2'-O-methyluridine	serine degradation	1.53	3.4e-06	0.00053	590	Positive
palmitoleate (16:1n7)	lysine degradation II	1.58	3.4e-06	0.00054	175	Positive
X - 17690	fructose degradation	1.52	3.4e-06	0.00054	337	Positive
ethyl beta-glucopyranoside	lactaldehyde degradation	1.51	3.4e-06	0.00054	315	Positive
trigonelline (N'-methylnicotinate)	propionate production II	1.67	3.4e-06	0.00054	80	Positive
diacylglycerol (16:1/18:2 [2], 16:0/18:3 [1])*	ethanol production I	1.65	3.4e-06	0.00054	158	Positive
serine	sucrose degradation I	1.63	3.4e-06	0.00054	188	Negative
ursocholate	lysine degradation II	1.59	3.4e-06	0.00054	173	Negative
citalopram N-oxide*	threonine degradation I	1.54	3.4e-06	0.00054	269	Positive
1-palmitoyl-2-oleoyl-GPC (16:0/18:1)	threonine degradation I	1.52	3.4e-06	0.00054	326	Positive
xanthine	aspartate degradation I	1.86	3.5e-06	0.00055	430	Positive
sulfate of piperine metabolite C16H19NO3 (2)*	propionate production II	1.74	3.5e-06	0.00055	74	Positive
1-carboxyethylvaline	fructose degradation	1.63	3.5e-06	0.00055	255	Positive
glycosyl-N-behenoyl-sphingadienine (d18:2/22:0)*	threonine degradation I	1.57	3.5e-06	0.00055	273	Negative
bilirubin degradation product, C17H18N2O4 (2)**	trehalose degradation	1.53	3.5e-06	0.00055	221	Negative
4-allylphenol sulfate	threonine degradation I	1.51	3.5e-06	0.00055	341	Negative
X - 13729	mucin degradation	1.45	3.5e-06	0.00055	348	Positive
X - 12544	pyruvate:ferredoxin oxidoreductase	1.63	3.5e-06	0.00055	448	Negative
X - 21821	homoacetogenesis	1.79	3.6e-06	0.00056	54	Negative
5alpha-androstan-3alpha,17beta-diol monosulfate (2)	aspartate degradation I	1.67	3.6e-06	0.00056	623	Negative
3-hydroxyhippurate	pyruvate:formate lyase	1.67	3.6e-06	0.00056	391	Positive
X - 17351	fucose degradation	1.6	3.6e-06	0.00056	132	Negative
mannonate*	threonine degradation I	1.59	3.6e-06	0.00056	288	Positive
X - 12117	alanine degradation II	1.58	3.6e-06	0.00056	220	Positive
X - 17654	threonine degradation I	1.58	3.6e-06	0.00056	311	Negative
androstenediol (3beta,17beta) disulfate (2)	threonine degradation I	1.58	3.6e-06	0.00056	253	Positive
N-acetyl-isoputreanine	Bifidobacterium shunt	1.55	3.6e-06	0.00056	318	Negative
X - 24757	Bifidobacterium shunt	1.54	3.6e-06	0.00056	292	Negative
indoleacetate	threonine degradation II	1.5	3.6e-06	0.00056	223	Positive
dihydroferulate	propionate production II	1.69	3.6e-06	0.00057	97	Negative
X - 19141	propionate production II	1.65	3.6e-06	0.00057	101	Negative
phenol glucuronide	threonine degradation II	1.63	3.6e-06	0.00057	131	Positive
X - 15245	threonine degradation II	1.61	3.6e-06	0.00057	138	Positive
arginine	lysine degradation II	1.6	3.6e-06	0.00057	158	Negative
mannonate*	trehalose degradation	1.58	3.6e-06	0.00057	190	Positive
3-(methylthio)acetaminophen sulfate*	threonine degradation II	1.56	3.6e-06	0.00057	205	Positive
deoxycholic acid 3-sulfate	threonine degradation I	1.5	3.6e-06	0.00057	387	Positive
ursocholate	fructose degradation	1.48	3.6e-06	0.00057	400	Positive
3-ureidopropionate	cysteine degradation I	1.91	3.7e-06	0.00057	730	Positive
X - 15728	propionate production II	1.71	3.7e-06	0.00057	79	Positive
X - 12216	glutamine degradation II	1.67	3.7e-06	0.00057	258	Negative
gamma-glutamylisoleucine*	sucrose degradation I	1.6	3.7e-06	0.00057	218	Positive
X - 21286	sucrose degradation I	1.58	3.7e-06	0.00057	218	Negative
isovalerylcarnitine (C5)	threonine degradation I	1.55	3.7e-06	0.00057	312	Positive
X - 24811	fructan degradation	1.55	3.7e-06	0.00057	380	Negative
X - 25271	ethanol production I	1.52	3.7e-06	0.00057	257	Negative
p-cresol sulfate	galactose degradation	1.71	3.8e-06	0.00058	228	Negative
2-hydroxyacetaminophen sulfate*	glutamine degradation II	1.68	3.8e-06	0.00058	272	Negative
alpha-ketobutyrate	threonine degradation II	1.63	3.8e-06	0.00058	145	Positive
glycodeoxycholate	lysine degradation II	1.58	3.8e-06	0.00058	162	Positive
alliin	threonine degradation II	1.57	3.8e-06	0.00058	178	Negative
1-stearoyl-2-oleoyl-GPC (18:0/18:1)	cysteine degradation I	1.85	3.8e-06	0.00059	732	Negative
oleoylcarnitine (C18:1)	homoacetogenesis	1.78	3.8e-06	0.00059	56	Negative
1-carboxyethylphenylalanine	threonine degradation I	1.62	3.8e-06	0.00059	255	Positive
carotene diol (3)	Bifidobacterium shunt	1.56	3.8e-06	0.00059	345	Negative
pyridoxate	threonine degradation I	1.56	3.8e-06	0.00059	284	Negative
guanidinoacetate	lysine degradation II	1.61	3.9e-06	0.0006	158	Negative
1-(1-enyl-palmitoyl)-2-arachidonoyl-GPC (P-16:0/20:4)*	trehalose degradation	1.57	3.9e-06	0.0006	192	Negative
N-acetylphenylalanine	threonine degradation I	1.54	3.9e-06	0.0006	330	Positive
beta-sitosterol	glycolysis (preparatory phase)	1.89	4e-06	0.00061	487	Negative
pyrraline	glycerol degradation I	1.68	4e-06	0.00061	87	Negative
4-allylphenol sulfate	urea degradation	1.66	4e-06	0.00061	90	Negative
X - 12261	Bifidobacterium shunt	1.66	4e-06	0.00061	219	Negative
threonine	serine degradation	1.64	4e-06	0.00061	421	Negative
5alpha-androstan-3alpha,17beta-diol monosulfate (1)	galactose degradation	1.63	4e-06	0.00061	287	Positive
ceramide (d16:1/24:1, d18:1/22:1)*	fructose degradation	1.59	4e-06	0.00061	296	Positive
X - 12816	glutamine degradation II	1.57	4e-06	0.00061	271	Negative
sphingomyelin (d18:2/24:2)*	fructan degradation	1.56	4e-06	0.00061	339	Negative
cholic acid glucuronide	threonine degradation I	1.55	4e-06	0.00061	259	Negative
carotene diol (1)	sucrose degradation I	1.53	4e-06	0.00061	233	Negative
ferulic acid 4-sulfate	Bifidobacterium shunt	1.48	4e-06	0.00061	401	Positive
X - 12126	hydrogen metabolism	1.45	4e-06	0.00061	288	Positive
chenodeoxycholate	fructose degradation	1.45	4e-06	0.00061	442	Positive
sulfate of piperine metabolite C18H21NO3 (1)*	aspartate degradation I	1.8	4e-06	0.00061	432	Positive
11beta-hydroxyetiocholanolone glucuronide*	urea degradation	1.71	4e-06	0.00061	95	Negative
1-(1-enyl-palmitoyl)-2-oleoyl-GPC (P-16:0/18:1)*	glycolysis (pay-off phase)	1.7	4e-06	0.00061	334	Negative
X - 25790	propionate production II	1.65	4e-06	0.00061	106	Negative
3-hydroxy-2-methylpyridine sulfate	galacturonate degradation I	1.65	4e-06	0.00061	146	Negative
N2,N2-dimethylguanosine	threonine degradation I	1.64	4e-06	0.00061	242	Positive
X - 24556	ethanol production I	1.59	4e-06	0.00061	179	Negative
3-acetylphenol sulfate	trehalose degradation	1.58	4e-06	0.00061	196	Positive
X - 18913	lactate production	1.58	4e-06	0.00061	552	Positive
naringenin 7-glucuronide	threonine degradation I	1.55	4e-06	0.00061	281	Negative
sphingomyelin (d18:2/21:0, d16:2/23:0)*	threonine degradation I	1.51	4e-06	0.00061	295	Positive
3-formylindole	fructose degradation	1.51	4e-06	0.00061	326	Positive
sphingomyelin (d18:1/17:0, d17:1/18:0, d19:1/16:0)	aspartate degradation I	1.77	4.1e-06	0.00062	472	Negative
beta-citrylglutamate	propionate production II	1.65	4.1e-06	0.00062	104	Positive
cis-3,4-methyleneheptanoylglycine	lysine degradation II	1.61	4.1e-06	0.00062	148	Positive
lanthionine	threonine degradation I	1.57	4.1e-06	0.00062	281	Negative
5alpha-androstan-3alpha,17beta-diol disulfate	pyruvate:ferredoxin oxidoreductase	1.56	4.1e-06	0.00062	733	Negative
carotene diol (1)	trehalose degradation	1.54	4.1e-06	0.00062	206	Negative
2-methoxyacetaminophen glucuronide*	trehalose degradation	1.53	4.1e-06	0.00062	241	Positive
2'-O-methylcytidine	lysine degradation II	1.59	4.2e-06	0.00063	174	Negative
sphingomyelin (d18:0/18:0, d19:0/17:0)*	lysine degradation II	1.59	4.2e-06	0.00063	176	Positive
sphingomyelin (d17:1/14:0, d16:1/15:0)*	glycolysis (pay-off phase)	1.58	4.2e-06	0.00063	512	Negative
7-alpha-hydroxy-3-oxo-4-cholestenoate (7-Hoca)	aspartate degradation I	1.55	4.2e-06	0.00063	841	Negative
tartronate (hydroxymalonate)	trehalose degradation	1.54	4.2e-06	0.00063	214	Negative
suberoylcarnitine (C8-DC)	fructan degradation	1.5	4.2e-06	0.00063	390	Positive
phenylacetate	lactose degradation	1.46	4.2e-06	0.00063	735	Positive
phenylacetylglutamate	hydrogen metabolism	1.45	4.2e-06	0.00063	276	Positive
resveratrol sulfate (1)*	serine degradation	1.65	4.3e-06	0.00064	432	Positive
N1-methyladenosine	lysine degradation II	1.63	4.3e-06	0.00064	156	Positive
1-stearoyl-2-arachidonoyl-GPE (18:0/20:4)	lysine degradation II	1.58	4.3e-06	0.00064	169	Positive
nonadecanoate (19:0)	Bifidobacterium shunt	1.55	4.3e-06	0.00064	327	Negative
5-methyluridine (ribothymidine)	sucrose degradation I	1.52	4.3e-06	0.00064	261	Negative
X - 11308	threonine degradation II	1.49	4.3e-06	0.00064	218	Positive
X - 23974	fructose degradation	1.47	4.3e-06	0.00064	400	Positive
p-cresol sulfate	threonine degradation II	1.46	4.3e-06	0.00064	272	Positive
indoleacetate	glycolysis (preparatory phase)	1.87	4.3e-06	0.00064	394	Negative
X - 13844	aspartate degradation I	1.79	4.3e-06	0.00064	635	Negative
citalopram N-oxide*	glycerol degradation I	1.73	4.3e-06	0.00064	78	Positive
gamma-glutamylglutamine	glycolysis (pay-off phase)	1.64	4.3e-06	0.00064	433	Negative
4-ethyl-2-methoxyphenol sulfate	arabinoxylan degradation	1.64	4.3e-06	0.00064	306	Negative
xanthurenate	fructose degradation	1.63	4.3e-06	0.00064	246	Positive
gamma-glutamyltyrosine	threonine degradation I	1.63	4.3e-06	0.00064	261	Positive
4-hydroxyglutamate	ethanol production I	1.6	4.3e-06	0.00064	180	Positive
kynurenate	lysine degradation II	1.58	4.3e-06	0.00064	167	Positive
ferulic acid 4-sulfate	lactate production	1.56	4.3e-06	0.00064	600	Positive
X - 12306	fructose degradation	1.52	4.3e-06	0.00064	331	Positive
resveratrol disulfate (1)*	serine degradation	1.63	4.4e-06	0.00065	487	Positive
1H-indole-7-acetic acid	sucrose degradation I	1.62	4.4e-06	0.00065	197	Negative
5alpha-androstan-3alpha,17beta-diol disulfate	lysine degradation II	1.6	4.4e-06	0.00065	155	Positive
10-heptadecenoate (17:1n7)	trehalose degradation	1.58	4.4e-06	0.00065	181	Positive
X - 25371	threonine degradation I	1.56	4.4e-06	0.00065	245	Positive
N,O-didesmethylvenlafaxine glucuronide	trehalose degradation	1.55	4.4e-06	0.00065	189	Positive
X - 12707	sucrose degradation I	1.54	4.4e-06	0.00065	240	Negative
maleate	trehalose degradation	1.52	4.4e-06	0.00065	229	Positive
carnosine	glycolysis (pay-off phase)	1.63	4.5e-06	0.00066	439	Positive
glycodeoxycholate 3-sulfate	pyruvate:ferredoxin oxidoreductase	1.59	4.5e-06	0.00066	655	Negative
X - 12816	galactose degradation	1.58	4.5e-06	0.00066	333	Negative
aspartate	fructose degradation	1.58	4.5e-06	0.00066	289	Positive
3,7-dimethylurate	serine degradation	1.55	4.5e-06	0.00066	564	Negative
X - 12306	pyruvate:formate lyase	1.52	4.5e-06	0.00066	502	Negative
gamma-glutamyl-2-aminobutyrate	threonine degradation I	1.52	4.5e-06	0.00066	317	Positive
X - 17365	lactaldehyde degradation	1.47	4.5e-06	0.00066	347	Positive
phenylacetylglutamine	hydrogen metabolism	1.46	4.5e-06	0.00066	287	Positive
aspartate	threonine degradation II	1.61	4.5e-06	0.00067	157	Positive
glutamine_degradant*	glycolysis (pay-off phase)	1.58	4.5e-06	0.00067	462	Negative
5-oxoproline	lysine degradation II	1.55	4.5e-06	0.00067	172	Negative
adrenate (22:4n6)	fructose degradation	1.55	4.5e-06	0.00067	286	Positive
2-methoxyhydroquinone sulfate (1)	galactose degradation	1.51	4.5e-06	0.00067	414	Positive
X - 24337	fructose degradation	1.44	4.5e-06	0.00067	421	Negative
X - 17367	cysteine degradation I	1.93	4.6e-06	0.00067	568	Negative
X - 22520	glycolysis (preparatory phase)	1.84	4.6e-06	0.00067	564	Positive
cystathionine	lysine degradation I	1.82	4.6e-06	0.00067	39	Negative
4-hydroxyhippurate	ribose degradation	1.72	4.6e-06	0.00067	67	Positive
resveratrol sulfate (1)*	threonine degradation II	1.58	4.6e-06	0.00067	155	Positive
1-stearoyl-2-arachidonoyl-GPE (18:0/20:4)	fructose degradation	1.56	4.6e-06	0.00067	308	Positive
pregnenetriol sulfate*	glutamine degradation II	1.55	4.6e-06	0.00067	340	Positive
N-acetylglutamate	fructose degradation	1.54	4.6e-06	0.00067	326	Positive
X - 12729	serine degradation	1.54	4.6e-06	0.00067	508	Positive
3-hydroxy-2-ethylpropionate	glycine degradation	1.53	4.6e-06	0.00067	192	Positive
myo-inositol	threonine degradation II	1.52	4.6e-06	0.00067	217	Negative
riboflavin (Vitamin B2)	aspartate degradation I	1.62	4.7e-06	0.00068	663	Negative
branched chain 14:0 dicarboxylic acid**	lysine degradation II	1.61	4.7e-06	0.00068	158	Negative
X - 17367	lactate production	1.6	4.7e-06	0.00068	435	Negative
dihomo-linolenate (20:3n3 or n6)	Bifidobacterium shunt	1.57	4.7e-06	0.00068	275	Positive
5-hydroxyindole sulfate	trehalose degradation	1.54	4.7e-06	0.00068	209	Negative
X - 15728	pyruvate:ferredoxin oxidoreductase	1.68	4.7e-06	0.00069	366	Negative
4-cholesten-3-one	Bifidobacterium shunt	1.62	4.7e-06	0.00069	275	Positive
1-myristoyl-2-arachidonoyl-GPC (14:0/20:4)*	fructose degradation	1.62	4.7e-06	0.00069	227	Positive
X - 12680	lysine degradation II	1.59	4.7e-06	0.00069	172	Negative
1-(1-enyl-palmitoyl)-2-linoleoyl-GPE (P-16:0/18:2)*	threonine degradation II	1.58	4.7e-06	0.00069	174	Negative
sphingomyelin (d18:2/23:1)*	trehalose degradation	1.54	4.7e-06	0.00069	192	Negative
tetradecanedioate (C14-DC)	aspartate degradation I	1.7	4.8e-06	0.00069	574	Negative
3-methyl catechol sulfate (1)	propionate production II	1.67	4.8e-06	0.00069	90	Positive
3-(N-acetyl-L-cystein-S-yl) acetaminophen	pentose phosphate pathway (oxidative phase)	1.66	4.8e-06	0.00069	96	Positive
leucine	sucrose degradation I	1.61	4.8e-06	0.00069	197	Positive
solanidine	serine degradation	1.59	4.8e-06	0.00069	408	Positive
sphingosine	Bifidobacterium shunt	1.57	4.8e-06	0.00069	309	Positive
isoleucylglycine	threonine degradation I	1.57	4.8e-06	0.00069	279	Negative
1-stearoyl-2-arachidonoyl-GPI (18:0/20:4)	threonine degradation II	1.56	4.8e-06	0.00069	188	Positive
oxalate (ethanedioate)	threonine degradation II	1.56	4.8e-06	0.00069	205	Negative
10-undecenoate (11:1n1)	threonine degradation I	1.54	4.8e-06	0.00069	282	Positive
X - 12410	lysine degradation II	1.52	4.8e-06	0.00069	203	Negative
ergothioneine	fructose degradation	1.49	4.8e-06	0.00069	330	Positive
5-hydroxyhexanoate	mucin degradation	1.46	4.8e-06	0.00069	301	Positive
palmitoyl-sphingosine-phosphoethanolamine (d18:1/16:0)	aspartate degradation I	1.89	4.9e-06	0.0007	479	Negative
X - 11315	cysteine degradation I	1.85	4.9e-06	0.0007	745	Positive
4-ethyl-2-methoxyphenol sulfate	glutamine degradation II	1.62	4.9e-06	0.0007	284	Negative
4-acetylcatechol sulfate (1)	threonine degradation II	1.62	4.9e-06	0.0007	153	Negative
5,6-dihydrouridine	lysine degradation II	1.58	4.9e-06	0.0007	154	Positive
guanidinoacetate	sucrose degradation I	1.57	4.9e-06	0.0007	245	Negative
aconitate [cis or trans]	fructose degradation	1.45	4.9e-06	0.0007	383	Negative
X - 12411	fructose degradation	1.45	4.9e-06	0.0007	454	Positive
beta-cryptoxanthin	cysteine degradation I	1.88	4.9e-06	0.0007	740	Positive
4-vinylphenol sulfate	propionate production II	1.67	4.9e-06	0.0007	90	Negative
kynurenine	lysine degradation II	1.65	4.9e-06	0.0007	139	Positive
O-acetylhomoserine	serine degradation	1.64	4.9e-06	0.0007	384	Negative
branched-chain, straight-chain, or cyclopropyl 12:1 fatty acid*	sucrose degradation II	1.64	4.9e-06	0.0007	101	Negative
X - 12306	propionate production II	1.61	4.9e-06	0.0007	124	Negative
threonine	threonine degradation II	1.61	4.9e-06	0.0007	154	Negative
N-acetyl-cadaverine	Bifidobacterium shunt	1.58	4.9e-06	0.0007	290	Positive
taurohyocholate*	aspartate degradation II	1.53	4.9e-06	0.0007	178	Negative
3-(cystein-S-yl)acetaminophen*	threonine degradation I	1.52	4.9e-06	0.0007	328	Positive
1,5-anhydroglucitol (1,5-AG)	glycolysis (pay-off phase)	1.52	4.9e-06	0.0007	582	Negative
retinal	threonine degradation I	1.51	4.9e-06	0.0007	295	Positive
4-allylcatechol sulfate	threonine degradation I	1.48	4.9e-06	0.0007	271	Positive
3-hydroxybutyroylglycine**	sucrose degradation II	1.68	5e-06	0.00071	91	Negative
X - 22162	arabinoxylan degradation	1.63	5e-06	0.00071	308	Positive
3-carboxy-4-methyl-5-propyl-2-furanpropanoate (CMPF)	sucrose degradation I	1.53	5e-06	0.00071	217	Negative
X - 23997	mucin degradation	1.42	5e-06	0.00071	376	Positive
N1-Methyl-2-pyridone-5-carboxamide	aspartate degradation I	1.86	5.1e-06	0.00072	448	Positive
3-hydroxypyridine sulfate	pyruvate:formate lyase	1.67	5.1e-06	0.00072	362	Negative
glycoursodeoxycholic acid sulfate (1)	lysine degradation II	1.56	5.1e-06	0.00072	185	Positive
1-palmitoyl-2-oleoyl-GPE (16:0/18:1)	sucrose degradation I	1.55	5.1e-06	0.00072	230	Positive
pyridoxate	lysine degradation II	1.52	5.1e-06	0.00072	202	Positive
3-formylindole	trehalose degradation	1.5	5.1e-06	0.00072	244	Negative
carotene diol (3)	lactose and galactose degradation	2.11	5.2e-06	0.00073	15	Negative
ribitol	sucrose degradation II	1.77	5.2e-06	0.00073	69	Positive
1-stearoyl-2-oleoyl-GPE (18:0/18:1)	sucrose degradation II	1.72	5.2e-06	0.00073	79	Positive
alpha-ketobutyrate	lysine degradation II	1.62	5.2e-06	0.00073	172	Positive
glycosyl-N-palmitoyl-sphingosine (d18:1/16:0)	alanine degradation II	1.59	5.2e-06	0.00073	198	Negative
X - 24556	threonine degradation I	1.59	5.2e-06	0.00073	265	Negative
2-hydroxybutyrate/2-hydroxyisobutyrate	lysine degradation II	1.59	5.2e-06	0.00073	167	Positive
eicosapentaenoylcholine	threonine degradation II	1.58	5.2e-06	0.00073	171	Negative
glycerophosphorylcholine (GPC)	threonine degradation I	1.57	5.2e-06	0.00073	281	Negative
X - 12117	threonine degradation I	1.57	5.2e-06	0.00073	277	Positive
X - 12906	Bifidobacterium shunt	1.56	5.2e-06	0.00073	330	Negative
vanillic alcohol sulfate	threonine degradation II	1.53	5.2e-06	0.00073	203	Negative
1H-indole-7-acetic acid	pyruvate:formate lyase	1.74	5.2e-06	0.00073	312	Negative
cholate	lactate production	1.62	5.2e-06	0.00073	412	Negative
lithocholate sulfate (1)	fucose degradation	1.59	5.2e-06	0.00073	135	Positive
methylsuccinate	fructose degradation	1.57	5.2e-06	0.00073	262	Negative
X - 12193	threonine degradation I	1.53	5.2e-06	0.00073	307	Negative
histidine	sucrose degradation I	1.53	5.2e-06	0.00073	233	Negative
oleate/vaccenate (18:1)	threonine degradation I	1.53	5.2e-06	0.00073	292	Positive
X - 21829	threonine degradation I	1.52	5.2e-06	0.00073	323	Positive
4-vinylguaiacol sulfate	threonine degradation I	1.48	5.2e-06	0.00073	319	Negative
X - 17325	fructan degradation	1.45	5.2e-06	0.00073	482	Positive
sphingomyelin (d18:2/23:1)*	aspartate degradation I	1.65	5.3e-06	0.00074	651	Positive
3-hydroxyhippurate	galactose degradation	1.57	5.3e-06	0.00074	325	Positive
1-stearoyl-2-arachidonoyl-GPE (18:0/20:4)	Bifidobacterium shunt	1.54	5.3e-06	0.00074	317	Positive
X - 26109	Bifidobacterium shunt	1.51	5.3e-06	0.00074	329	Positive
X - 17351	threonine degradation II	1.49	5.3e-06	0.00074	252	Negative
3-hydroxypyridine sulfate	propionate production II	1.71	5.4e-06	0.00075	75	Negative
2-oleoylglycerol (18:1)	Bifidobacterium shunt	1.56	5.4e-06	0.00075	290	Positive
glycoursodeoxycholate	Bifidobacterium shunt	1.54	5.4e-06	0.00075	352	Positive
sphingomyelin (d17:2/16:0, d18:2/15:0)*	trehalose degradation	1.54	5.4e-06	0.00075	216	Negative
dihydroferulic acid sulfate	threonine degradation I	1.49	5.4e-06	0.00075	325	Negative
glutamine_degradant*	aspartate degradation I	1.8	5.4e-06	0.00076	584	Negative
X - 12851	ribose degradation	1.78	5.4e-06	0.00076	60	Positive
4-allylphenol sulfate	homoacetogenesis	1.76	5.4e-06	0.00076	55	Positive
palmitoyl sphingomyelin (d18:1/16:0)	glycolysis (pay-off phase)	1.75	5.5e-06	0.00076	344	Negative
2-aminophenol sulfate	propionate production II	1.65	5.5e-06	0.00076	106	Negative
X - 12306	fucose degradation	1.63	5.5e-06	0.00076	113	Negative
X - 24811	lysine degradation II	1.56	5.5e-06	0.00076	191	Negative
beta-alanine	fructan degradation	1.56	5.5e-06	0.00076	328	Positive
3-amino-2-piperidone	trehalose degradation	1.55	5.5e-06	0.00076	212	Positive
X - 13729	glycine degradation	1.53	5.5e-06	0.00076	206	Positive
1-methylxanthine	threonine degradation I	1.5	5.5e-06	0.00076	301	Negative
5alpha-androstan-3alpha,17beta-diol monosulfate (1)	galacturonate degradation I	1.61	5.6e-06	0.00077	154	Positive
glycerol	trehalose degradation	1.58	5.6e-06	0.00077	185	Positive
glycerol	Bifidobacterium shunt	1.56	5.6e-06	0.00077	311	Positive
10-nonadecenoate (19:1n9)	lysine degradation II	1.56	5.6e-06	0.00077	172	Positive
3-methoxytyrosine	threonine degradation II	1.54	5.6e-06	0.00077	181	Negative
(2 or 3)-decenoate (10:1n7 or n8)	trehalose degradation	1.52	5.6e-06	0.00077	228	Negative
N-acetyltaurine	fructose degradation	1.51	5.6e-06	0.00077	321	Positive
resveratrol disulfate (1)*	aspartate degradation I	1.72	5.6e-06	0.00078	572	Positive
paraxanthine	propionate production II	1.71	5.6e-06	0.00078	85	Positive
X - 12216	threonine degradation I	1.67	5.6e-06	0.00078	261	Negative
1-palmitoyl-GPG (16:0)*	Bifidobacterium shunt	1.56	5.6e-06	0.00078	310	Positive
dimethyl sulfone	fructan degradation	1.62	5.7e-06	0.00078	278	Negative
alpha-CMBHC glucuronide	fucose degradation	1.61	5.7e-06	0.00078	125	Positive
1-(1-enyl-palmitoyl)-2-palmitoyl-GPC (P-16:0/16:0)*	fructose degradation	1.6	5.7e-06	0.00078	248	Negative
5alpha-pregnan-3beta,20alpha-diol disulfate	threonine degradation I	1.57	5.7e-06	0.00078	269	Negative
3-hydroxyhippurate	threonine degradation II	1.49	5.7e-06	0.00078	232	Negative
X - 17367	fructan degradation	1.48	5.7e-06	0.00078	481	Positive
X - 17357	glycolysis (pay-off phase)	1.75	5.8e-06	0.00079	291	Positive
androstenediol (3alpha, 17alpha) monosulfate (2)	lysine degradation II	1.56	5.8e-06	0.00079	185	Negative
cysteine s-sulfate	pyruvate:formate lyase	1.54	5.8e-06	0.00079	482	Negative
docosapentaenoate (n3 DPA; 22:5n3)	alanine degradation II	1.53	5.8e-06	0.00079	225	Positive
tryptophan	glycine degradation	1.5	5.8e-06	0.00079	201	Negative
N-acetylputrescine	threonine degradation I	1.49	5.8e-06	0.00079	305	Positive
1-oleoyl-2-arachidonoyl-GPE (18:1/20:4)*	galactose degradation	1.48	5.8e-06	0.00079	430	Negative
indolepropionate	Bifidobacterium shunt	1.48	5.8e-06	0.00079	391	Negative
5alpha-pregnan-3beta,20alpha-diol monosulfate (2)	threonine degradation II	1.48	5.8e-06	0.00079	222	Positive
cerotoylcarnitine (C26)*	lactaldehyde degradation	1.47	5.8e-06	0.00079	337	Positive
tyramine O-sulfate	ribose degradation	1.73	5.8e-06	0.0008	70	Positive
3-hydroxy-2-methylpyridine sulfate	fructose degradation	1.63	5.8e-06	0.0008	259	Negative
X - 25524	propionate production II	1.61	5.8e-06	0.0008	116	Negative
fructosyllysine	threonine degradation I	1.57	5.8e-06	0.0008	273	Positive
3-methylxanthine	serine degradation	1.54	5.8e-06	0.0008	521	Negative
X - 17325	lactate production	1.54	5.8e-06	0.0008	639	Positive
3-bromo-5-chloro-2,6-dihydroxybenzoic acid*	Bifidobacterium shunt	1.48	5.8e-06	0.0008	357	Positive
ferulic acid 4-sulfate	glycolysis (preparatory phase)	1.76	5.9e-06	0.0008	587	Negative
pyruvate	threonine degradation I	1.64	5.9e-06	0.0008	240	Positive
dimethylarginine (SDMA + ADMA)	propionate production II	1.62	5.9e-06	0.0008	98	Negative
dihydrocaffeate sulfate (2)	glycolysis (pay-off phase)	1.61	5.9e-06	0.0008	456	Negative
imidazole propionate	glycolysis (preparatory phase)	1.6	5.9e-06	0.0008	832	Negative
X - 24556	alanine degradation II	1.57	5.9e-06	0.0008	211	Negative
N-acetylcitrulline	Bifidobacterium shunt	1.56	5.9e-06	0.0008	335	Positive
1-palmitoyl-2-palmitoleoyl-GPC (16:0/16:1)*	Bifidobacterium shunt	1.56	5.9e-06	0.0008	300	Positive
piperine	trehalose degradation	1.49	5.9e-06	0.0008	256	Negative
1-(1-enyl-palmitoyl)-2-linoleoyl-GPC (P-16:0/18:2)*	glycolysis (pay-off phase)	1.69	6e-06	0.00081	371	Negative
3-phenylpropionate (hydrocinnamate)	threonine degradation II	1.63	6e-06	0.00081	137	Negative
3-hydroxyhippurate sulfate	sucrose degradation I	1.62	6e-06	0.00081	206	Positive
glucose	threonine degradation II	1.61	6e-06	0.00081	156	Positive
diclofenac	Bifidobacterium shunt	1.56	6e-06	0.00081	320	Positive
lithocholate sulfate (1)	fructose degradation	1.54	6e-06	0.00081	361	Negative
gulonate*	trehalose degradation	1.53	6e-06	0.00081	205	Positive
X - 25420	trehalose degradation	1.52	6e-06	0.00081	218	Positive
sphingomyelin (d18:1/19:0, d19:1/18:0)*	aspartate degradation I	1.75	6e-06	0.00081	572	Positive
5alpha-androstan-3alpha,17beta-diol monosulfate (1)	lysine degradation II	1.6	6e-06	0.00081	160	Positive
X - 16580	serine degradation	1.6	6e-06	0.00081	479	Positive
xanthine	threonine degradation I	1.58	6e-06	0.00081	249	Positive
N-stearoyl-sphinganine (d18:0/18:0)*	trehalose degradation	1.57	6e-06	0.00081	189	Positive
2-hydroxyhippurate (salicylurate)	glycolysis (pay-off phase)	1.56	6e-06	0.00081	468	Negative
X - 25371	sucrose degradation II	1.68	6.1e-06	0.00082	86	Positive
X - 21442	lysine degradation II	1.67	6.1e-06	0.00082	147	Negative
X - 24588	pyruvate:formate lyase	1.64	6.1e-06	0.00082	359	Positive
X - 13844	serine degradation	1.57	6.1e-06	0.00082	535	Negative
vanillic alcohol sulfate	lysine degradation II	1.53	6.1e-06	0.00082	189	Negative
androstenediol (3alpha, 17alpha) monosulfate (2)	fructan degradation	1.49	6.1e-06	0.00082	454	Negative
dihydroferulate	threonine degradation I	1.46	6.1e-06	0.00082	329	Negative
X - 15461	aspartate degradation I	1.87	6.2e-06	0.00083	488	Positive
quinate	propionate production II	1.68	6.2e-06	0.00083	81	Positive
X - 24411	serine degradation	1.68	6.2e-06	0.00083	400	Positive
aconitate [cis or trans]	propionate production II	1.67	6.2e-06	0.00083	98	Positive
indoleacetylglutamine	glutamine degradation II	1.56	6.2e-06	0.00083	293	Negative
5-hydroxyhexanoate	glutamine degradation II	1.54	6.2e-06	0.00083	338	Negative
3-phenylpropionate (hydrocinnamate)	homoacetogenesis	1.69	6.3e-06	0.00083	69	Positive
phenylacetylglutamate	lactose degradation	1.68	6.3e-06	0.00083	292	Negative
1-linoleoyl-GPE (18:2)*	propionate production II	1.63	6.3e-06	0.00083	95	Negative
1-palmitoylglycerol (16:0)	glycolysis (pay-off phase)	1.63	6.3e-06	0.00083	390	Positive
taurolithocholate 3-sulfate	serine degradation	1.59	6.3e-06	0.00083	497	Negative
7-methylxanthine	threonine degradation II	1.58	6.3e-06	0.00083	158	Positive
X - 17653	threonine degradation I	1.55	6.3e-06	0.00083	312	Negative
X - 21312	threonine degradation I	1.55	6.3e-06	0.00083	260	Positive
docosapentaenoate (n3 DPA; 22:5n3)	glycolysis (pay-off phase)	1.58	6.3e-06	0.00084	453	Positive
3-hydroxy-3-methylglutarate	glutamine degradation II	1.48	6.3e-06	0.00084	444	Negative
1-(1-enyl-palmitoyl)-2-linoleoyl-GPC (P-16:0/18:2)*	sucrose degradation II	1.73	6.4e-06	0.00085	74	Negative
threonate	sucrose degradation II	1.67	6.4e-06	0.00085	98	Negative
tricosanoyl sphingomyelin (d18:1/23:0)*	threonine degradation II	1.57	6.4e-06	0.00085	175	Negative
methionine sulfoxide	threonine degradation II	1.55	6.4e-06	0.00085	182	Negative
1-oleoyl-2-arachidonoyl-GPE (18:1/20:4)*	fructose degradation	1.52	6.4e-06	0.00085	322	Positive
hyocholate	sucrose degradation I	1.42	6.4e-06	0.00085	305	Positive
beta-alanine	aspartate degradation I	1.77	6.5e-06	0.00085	493	Positive
3-hydroxy-3-methylglutarate	propionate production II	1.66	6.5e-06	0.00085	101	Positive
4-hydroxycoumarin	trehalose degradation	1.59	6.5e-06	0.00085	173	Negative
X - 11847	pyruvate:formate lyase	1.53	6.5e-06	0.00085	515	Positive
X - 25217	threonine degradation I	1.52	6.5e-06	0.00085	301	Negative
indoleacetoylcarnitine*	serine degradation	1.51	6.5e-06	0.00085	616	Positive
sphingomyelin (d18:1/20:1, d18:2/20:0)*	threonine degradation I	1.5	6.5e-06	0.00085	308	Negative
X - 13729	galactose degradation	1.66	6.5e-06	0.00086	305	Negative
X - 24757	serine degradation	1.59	6.5e-06	0.00086	444	Negative
deoxycholic acid 12-sulfate*	threonine degradation II	1.55	6.5e-06	0.00086	175	Positive
X - 11315	fructose degradation	1.54	6.5e-06	0.00086	349	Negative
metformin	aspartate degradation II	1.52	6.5e-06	0.00086	167	Positive
metformin	alanine degradation I	1.9	6.6e-06	0.00087	34	Positive
glycochenodeoxycholate glucuronide (1)	propionate production II	1.61	6.6e-06	0.00087	113	Positive
4-ethyl-2-methoxyphenol sulfate	sucrose degradation I	1.61	6.6e-06	0.00087	197	Negative
gamma-glutamylvaline	fructose degradation	1.58	6.6e-06	0.00087	271	Positive
1-palmitoyl-2-oleoyl-GPI (16:0/18:1)*	threonine degradation I	1.51	6.6e-06	0.00087	325	Positive
cholate	serine degradation	1.5	6.6e-06	0.00087	599	Positive
N-acetyltheanine	threonine degradation I	1.47	6.6e-06	0.00087	339	Positive
3-phenylpropionate (hydrocinnamate)	glycolysis (preparatory phase)	1.93	6.7e-06	0.00087	375	Negative
4-acetamidophenol	alanine degradation I	1.9	6.7e-06	0.00087	33	Positive
cortolone glucuronide (1)	pyruvate:formate lyase	1.68	6.7e-06	0.00087	304	Positive
X - 12013	Bifidobacterium shunt	1.65	6.7e-06	0.00087	222	Negative
2S,3R-dihydroxybutyrate	serine degradation	1.58	6.7e-06	0.00087	455	Positive
3-methylcytidine	pyruvate:ferredoxin oxidoreductase	1.54	6.7e-06	0.00087	762	Negative
glycoursodeoxycholic acid sulfate (1)	ethanol production I	1.52	6.7e-06	0.00087	223	Positive
X - 23655	glycolysis (preparatory phase)	1.73	6.7e-06	0.00088	555	Negative
laurate (12:0)	glycolysis (preparatory phase)	1.71	6.7e-06	0.00088	649	Negative
catechol sulfate	serine degradation	1.7	6.7e-06	0.00088	420	Negative
methyl indole-3-acetate	aspartate degradation I	1.59	6.7e-06	0.00088	812	Positive
11beta-hydroxyetiocholanolone glucuronide*	trehalose degradation	1.57	6.7e-06	0.00088	194	Negative
glutamate	threonine degradation I	1.54	6.7e-06	0.00088	279	Positive
glutarate (C5-DC)	starch degradation	1.44	6.7e-06	0.00088	375	Negative
5alpha-pregnan-3beta,20alpha-diol monosulfate (2)	glycolysis (pay-off phase)	1.71	6.8e-06	0.00089	329	Negative
glyco-beta-muricholate**	propionate production II	1.6	6.8e-06	0.00089	113	Positive
dodecanedioate (C12-DC)	arabinoxylan degradation	1.59	6.8e-06	0.00089	296	Negative
6-bromotryptophan	sucrose degradation I	1.54	6.8e-06	0.00089	192	Positive
sulfate of piperine metabolite C16H19NO3 (2)*	aspartate degradation I	1.82	6.9e-06	0.00089	449	Positive
eicosenoylcarnitine (C20:1)*	sucrose degradation II	1.68	6.9e-06	0.00089	84	Negative
1-methylxanthine	propionate production II	1.65	6.9e-06	0.00089	87	Positive
mannose	glycolysis (pay-off phase)	1.58	6.9e-06	0.00089	466	Positive
carotene diol (3)	threonine degradation II	1.54	6.9e-06	0.00089	204	Negative
3-hydroxymyristate	trehalose degradation	1.51	6.9e-06	0.00089	216	Negative
N-carbamoylalanine	sucrose degradation II	1.68	6.9e-06	0.0009	90	Positive
N-acetylcitrulline	glycolysis (pay-off phase)	1.59	6.9e-06	0.0009	443	Positive
asparagine	lysine degradation II	1.59	6.9e-06	0.0009	166	Negative
ceramide (d16:1/24:1, d18:1/22:1)*	galactose degradation	1.59	6.9e-06	0.0009	319	Positive
3-formylindole	pyruvate:formate lyase	1.53	6.9e-06	0.0009	480	Positive
sphingomyelin (d18:1/25:0, d19:0/24:1, d20:1/23:0, d19:1/24:0)*	fructose degradation	1.5	6.9e-06	0.0009	363	Positive
X - 17354	glycolysis (pay-off phase)	1.73	7e-06	0.00091	317	Negative
sphingomyelin (d18:2/24:1, d18:1/24:2)*	propionate production II	1.71	7e-06	0.00091	87	Negative
perfluorooctanesulfonate (PFOS)	aspartate degradation I	1.62	7e-06	0.00091	710	Positive
lactosyl-N-nervonoyl-sphingosine (d18:1/24:1)*	sucrose degradation I	1.6	7e-06	0.00091	199	Negative
X - 16124	threonine degradation I	1.54	7e-06	0.00091	298	Negative
1-palmitoyl-2-docosahexaenoyl-GPE (16:0/22:6)*	threonine degradation I	1.52	7e-06	0.00091	320	Positive
10-heptadecenoate (17:1n7)	fructose degradation	1.51	7e-06	0.00091	313	Positive
dehydroepiandrosterone sulfate (DHEA-S)	ribose degradation	1.68	7.2e-06	0.00092	79	Negative
glucose	pyruvate:formate lyase	1.65	7.2e-06	0.00092	351	Positive
dimethyl sulfone	Bifidobacterium shunt	1.62	7.2e-06	0.00092	255	Negative
2,3-dihydroxy-5-methylthio-4-pentenoate (DMTPA)*	threonine degradation I	1.59	7.2e-06	0.00092	265	Positive
3-methoxytyrosine	glycolysis (pay-off phase)	1.57	7.2e-06	0.00092	514	Negative
sphingomyelin (d18:2/24:1, d18:1/24:2)*	alanine degradation II	1.57	7.2e-06	0.00092	220	Negative
glutamine	fructan degradation	1.56	7.2e-06	0.00092	307	Negative
indoleacetylglutamine	Bifidobacterium shunt	1.55	7.2e-06	0.00092	283	Negative
1-arachidonoyl-GPI (20:4)*	lysine degradation II	1.54	7.2e-06	0.00092	184	Positive
adipoylcarnitine (C6-DC)	threonine degradation I	1.51	7.2e-06	0.00092	316	Positive
11beta-hydroxyandrosterone glucuronide	threonine degradation I	1.48	7.2e-06	0.00092	314	Positive
X - 17351	threonine degradation I	1.46	7.2e-06	0.00092	383	Negative
1-(1-enyl-palmitoyl)-2-linoleoyl-GPE (P-16:0/18:2)*	aspartate degradation I	1.73	7.3e-06	0.00093	519	Negative
1-palmitoyl-GPG (16:0)*	propionate production II	1.68	7.3e-06	0.00093	93	Positive
3-methylxanthine	propionate production II	1.66	7.3e-06	0.00093	89	Positive
homostachydrine*	fucose degradation	1.61	7.3e-06	0.00093	107	Negative
tryptophan betaine	propionate production II	1.6	7.3e-06	0.00093	118	Negative
desmethylcitalopram*	Bifidobacterium shunt	1.59	7.3e-06	0.00093	266	Positive
octadecenedioylcarnitine (C18:1-DC)*	glycolysis (pay-off phase)	1.58	7.3e-06	0.00093	398	Negative
X - 12844	threonine degradation I	1.56	7.3e-06	0.00093	274	Positive
1-methylxanthine	lysine degradation II	1.53	7.3e-06	0.00093	193	Negative
naringenin 7-glucuronide	fructose degradation	1.52	7.3e-06	0.00093	274	Negative
gamma-glutamylglycine	aspartate degradation I	1.74	7.4e-06	0.00095	561	Negative
taurochenodeoxycholate	pyruvate:ferredoxin oxidoreductase	1.61	7.4e-06	0.00095	665	Negative
4-methylhexanoylglutamine	serine degradation	1.58	7.4e-06	0.00095	489	Negative
maleate	threonine degradation II	1.54	7.4e-06	0.00095	192	Positive
16-hydroxypalmitate	trehalose degradation	1.52	7.4e-06	0.00095	216	Positive
sphingomyelin (d17:1/16:0, d18:1/15:0, d16:1/17:0)*	threonine degradation I	1.51	7.4e-06	0.00095	301	Negative
N-acetylphenylalanine	Bifidobacterium shunt	1.51	7.4e-06	0.00095	341	Positive
X - 23974	pyruvate:formate lyase	1.49	7.4e-06	0.00095	588	Positive
3-methylglutaconate	aspartate degradation I	1.66	7.6e-06	0.00096	537	Positive
palmitoyl dihydrosphingomyelin (d18:0/16:0)*	Bifidobacterium shunt	1.58	7.6e-06	0.00096	265	Negative
orotidine	trehalose degradation	1.58	7.6e-06	0.00096	192	Positive
3-methylcytidine	Bifidobacterium shunt	1.57	7.6e-06	0.00096	283	Positive
ursodeoxycholate	trehalose degradation	1.55	7.6e-06	0.00096	206	Positive
pantoate	fructose degradation	1.46	7.6e-06	0.00096	359	Positive
X - 12261	starch degradation	1.41	7.6e-06	0.00096	399	Positive
7-alpha-hydroxy-3-oxo-4-cholestenoate (7-Hoca)	aspartate degradation I	1.9	7.7e-06	0.00097	379	Positive
chenodeoxycholic acid sulfate (1)	ribose degradation	1.84	7.7e-06	0.00097	38	Negative
glycosyl ceramide (d18:2/24:1, d18:1/24:2)*	propionate production II	1.7	7.7e-06	0.00097	87	Negative
indoleacetate	glycolysis (pay-off phase)	1.7	7.7e-06	0.00097	341	Negative
X - 25420	sucrose degradation II	1.65	7.7e-06	0.00097	97	Positive
lignoceroyl sphingomyelin (d18:1/24:0)	pentose phosphate pathway (oxidative phase)	1.64	7.7e-06	0.00097	99	Negative
1-oleoylglycerol (18:1)	Bifidobacterium shunt	1.59	7.7e-06	0.00097	289	Positive
1-linoleoyl-GPC (18:2)	fructose degradation	1.59	7.7e-06	0.00097	297	Negative
1-oleoylglycerol (18:1)	sucrose degradation I	1.57	7.7e-06	0.00097	212	Positive
orotidine	fructose degradation	1.54	7.7e-06	0.00097	280	Positive
taurodeoxycholic acid 3-sulfate	threonine degradation I	1.53	7.7e-06	0.00097	305	Positive
4-guanidinobutanoate	threonine degradation I	1.53	7.7e-06	0.00097	286	Negative
methyl glucopyranoside (alpha + beta)	lysine degradation II	1.53	7.7e-06	0.00097	181	Negative
3-hydroxypyridine sulfate	aspartate degradation I	1.95	7.9e-06	0.00098	457	Negative
mannitol/sorbitol	arabinose degradation	1.77	7.9e-06	0.00098	65	Positive
2-methoxyacetaminophen sulfate*	urea degradation	1.6	7.9e-06	0.00098	110	Positive
X - 25271	pyruvate:formate lyase	1.53	7.9e-06	0.00098	517	Positive
5-methyluridine (ribothymidine)	trehalose degradation	1.52	7.9e-06	0.00098	222	Negative
X - 17365	trehalose degradation	1.51	7.9e-06	0.00098	226	Negative
X - 12839	threonine degradation I	1.5	7.9e-06	0.00098	304	Positive
X - 21286	lactose degradation	1.5	7.9e-06	0.00098	635	Positive
5alpha-androstan-3beta,17beta-diol monosulfate (2)	fructose degradation	1.49	7.9e-06	0.00098	350	Negative
indolepropionate	ethanol production I	1.49	7.9e-06	0.00098	264	Negative
glycosyl-N-palmitoyl-sphingosine (d18:1/16:0)	propionate production II	1.67	8e-06	0.001	90	Positive
sphingomyelin (d18:2/18:1)*	urea degradation	1.65	8e-06	0.001	100	Negative
pregnenolone sulfate	glycerol degradation I	1.64	8e-06	0.001	92	Negative
oleoyl-arachidonoyl-glycerol (18:1/20:4) [1]*	serine degradation	1.64	8e-06	0.001	400	Positive
2-acetamidophenol sulfate	serine degradation	1.62	8e-06	0.001	426	Negative
epiandrosterone sulfate	Bifidobacterium shunt	1.58	8e-06	0.001	291	Negative
L-urobilin	glutamine degradation II	1.56	8e-06	0.001	281	Negative
2-hydroxybutyrate/2-hydroxyisobutyrate	pyruvate:ferredoxin oxidoreductase	1.55	8e-06	0.001	755	Negative
1-palmitoyl-2-oleoyl-GPE (16:0/18:1)	threonine degradation I	1.54	8e-06	0.001	285	Positive
X - 23997	urea degradation	1.82	8.1e-06	0.001	56	Negative
X - 24571	pentose phosphate pathway (non-oxidative branch)	1.81	8.1e-06	0.001	641	Negative
X - 22509	glycolysis (pay-off phase)	1.74	8.1e-06	0.001	310	Negative
7-alpha-hydroxy-3-oxo-4-cholestenoate (7-Hoca)	glycolysis (pay-off phase)	1.69	8.1e-06	0.001	322	Positive
glycosyl-N-palmitoyl-sphingosine (d18:1/16:0)	lysine degradation II	1.61	8.1e-06	0.001	163	Negative
citalopram/escitalopram	threonine degradation I	1.57	8.1e-06	0.001	234	Positive
2R,3R-dihydroxybutyrate	Bifidobacterium shunt	1.57	8.1e-06	0.001	323	Positive
docosapentaenoate (n3 DPA; 22:5n3)	lysine degradation II	1.56	8.1e-06	0.001	178	Positive
tetradecadienedioate (C14:2-DC)*	trehalose degradation	1.53	8.1e-06	0.001	216	Positive
docosatrienoate (22:3n6)*	fructose degradation	1.52	8.1e-06	0.001	305	Positive
resveratrol disulfate (2)*	threonine degradation I	1.52	8.1e-06	0.001	319	Positive
2-aminobutyrate	Bifidobacterium shunt	1.51	8.1e-06	0.001	313	Positive
X - 12543	threonine degradation II	1.47	8.1e-06	0.001	234	Negative
chenodeoxycholate	Bifidobacterium shunt	1.46	8.1e-06	0.001	431	Positive
stachydrine	homoacetogenesis	1.78	8.3e-06	0.001	52	Positive
serine	Bifidobacterium shunt	1.62	8.3e-06	0.001	258	Negative
X - 21383	fucose degradation	1.61	8.3e-06	0.001	113	Positive
1-palmitoyl-2-arachidonoyl-GPC (16:0/20:4n6)	pyruvate:ferredoxin oxidoreductase	1.59	8.3e-06	0.001	636	Negative
12,13-DiHOME	lysine degradation II	1.57	8.3e-06	0.001	167	Negative
X - 11852	threonine degradation I	1.51	8.3e-06	0.001	300	Positive
X - 25422	threonine degradation I	1.5	8.3e-06	0.001	342	Positive
adenosine 3',5'-cyclic monophosphate (cAMP)	trehalose degradation	1.49	8.3e-06	0.001	221	Negative
salicylate	trehalose degradation	1.47	8.3e-06	0.001	246	Positive
X - 12410	threonine degradation I	1.47	8.3e-06	0.001	352	Negative
metformin	putrescine degradation	2.18	8.4e-06	0.001	7	Positive
1-myristoyl-2-arachidonoyl-GPC (14:0/20:4)*	galactose degradation	1.65	8.4e-06	0.001	271	Positive
sphingomyelin (d18:1/20:1, d18:2/20:0)*	propionate production II	1.63	8.4e-06	0.001	96	Negative
1-lignoceroyl-GPC (24:0)	lysine degradation II	1.62	8.4e-06	0.001	152	Negative
glycosyl ceramide (d18:1/23:1, d17:1/24:1)*	threonine degradation II	1.62	8.4e-06	0.001	124	Negative
X - 13729	glutamine degradation II	1.62	8.4e-06	0.001	299	Negative
sphingomyelin (d18:1/17:0, d17:1/18:0, d19:1/16:0)	serine degradation	1.61	8.4e-06	0.001	395	Negative
1-(1-enyl-palmitoyl)-2-palmitoyl-GPC (P-16:0/16:0)*	Bifidobacterium shunt	1.58	8.4e-06	0.001	268	Negative
cis-3,4-methyleneheptanoate	threonine degradation I	1.55	8.4e-06	0.001	264	Positive
histidine betaine (hercynine)*	sucrose degradation I	1.53	8.4e-06	0.001	228	Negative
5-hydroxyindole sulfate	galacturonate degradation I	1.53	8.4e-06	0.001	192	Negative
3-hydroxysebacate	galactose degradation	1.52	8.4e-06	0.001	390	Negative
prolylglycine	isoleucine degradation	1.97	8.5e-06	0.001	25	Positive
X - 22162	aspartate degradation I	1.74	8.5e-06	0.001	397	Positive
alanine	glycolysis (pay-off phase)	1.71	8.5e-06	0.001	329	Positive
isobutyrylcarnitine (C4)	serine degradation	1.64	8.5e-06	0.001	363	Negative
X - 17323	fructose degradation	1.6	8.5e-06	0.001	288	Positive
X - 12101	aspartate degradation I	1.59	8.5e-06	0.001	611	Negative
isobutyrylcarnitine (C4)	threonine degradation I	1.57	8.5e-06	0.001	256	Negative
N-acetylaspartate (NAA)	threonine degradation II	1.57	8.5e-06	0.001	177	Negative
retinol (Vitamin A)	threonine degradation I	1.55	8.5e-06	0.001	299	Positive
ximenoylcarnitine (C26:1)*	glutamine degradation II	1.48	8.5e-06	0.001	433	Positive
docosahexaenoylcarnitine (C22:6)*	threonine degradation I	1.46	8.5e-06	0.001	322	Positive
3-hydroxy-3-methylglutarate	Entner-Doudoroff pathway	1.66	8.7e-06	0.0011	91	Positive
X - 12407	serine degradation	1.64	8.7e-06	0.0011	442	Negative
myristate (14:0)	propionate production II	1.64	8.7e-06	0.0011	92	Positive
N,N-dimethyl-5-aminovalerate	glutamine degradation II	1.6	8.7e-06	0.0011	251	Negative
pregnenetriol disulfate*	pyruvate:ferredoxin oxidoreductase	1.58	8.7e-06	0.0011	702	Negative
methylsuccinoylcarnitine	lysine degradation II	1.58	8.7e-06	0.0011	173	Negative
N,N,N-trimethyl-5-aminovalerate	threonine degradation II	1.57	8.7e-06	0.0011	168	Positive
X - 23655	lysine degradation II	1.54	8.7e-06	0.0011	192	Negative
sphingomyelin (d17:1/14:0, d16:1/15:0)*	trehalose degradation	1.53	8.7e-06	0.0011	203	Negative
glycoursodeoxycholate	trehalose degradation	1.53	8.7e-06	0.0011	225	Positive
N-(2-furoyl)glycine	galacturonate degradation I	1.52	8.7e-06	0.0011	199	Negative
X - 17367	lysine degradation II	1.49	8.7e-06	0.0011	197	Positive
X - 12689	glycolysis (preparatory phase)	1.79	8.8e-06	0.0011	513	Positive
cystathionine	butyrate production II	1.75	8.8e-06	0.0011	59	Negative
X - 18901	threonine degradation I	1.6	8.8e-06	0.0011	249	Negative
guaiacol sulfate	lysine degradation II	1.58	8.8e-06	0.0011	157	Negative
2-methoxyhydroquinone sulfate (1)	lactate production	1.57	8.8e-06	0.0011	549	Positive
alpha-hydroxyisovalerate	lysine degradation II	1.57	8.8e-06	0.0011	161	Positive
phosphate	Bifidobacterium shunt	1.57	8.8e-06	0.0011	281	Negative
sphingomyelin (d18:0/18:0, d19:0/17:0)*	pyruvate:ferredoxin oxidoreductase	1.54	8.8e-06	0.0011	688	Negative
tartronate (hydroxymalonate)	Bifidobacterium shunt	1.53	8.8e-06	0.0011	349	Negative
indolin-2-one	urea degradation	1.65	9e-06	0.0011	85	Negative
methylsuccinate	pyruvate:formate lyase	1.6	9e-06	0.0011	357	Negative
X - 12544	aspartate degradation II	1.58	9e-06	0.0011	150	Negative
citrate	pyruvate:formate lyase	1.58	9e-06	0.0011	407	Negative
X - 12544	threonine degradation II	1.56	9e-06	0.0011	176	Negative
X - 25422	sucrose degradation I	1.5	9e-06	0.0011	269	Positive
X - 24494	lactose and galactose degradation	2.09	9.1e-06	0.0011	16	Negative
X - 16580	homoacetogenesis	1.77	9.1e-06	0.0011	51	Negative
cysteine s-sulfate	aspartate degradation I	1.68	9.1e-06	0.0011	647	Positive
3-methylglutaconate	glycolysis (preparatory phase)	1.66	9.1e-06	0.0011	698	Negative
3-methoxycatechol sulfate (1)	aspartate degradation II	1.62	9.1e-06	0.0011	113	Positive
X - 15245	ethanol production I	1.57	9.1e-06	0.0011	171	Positive
hydroxy-CMPF*	threonine degradation II	1.56	9.1e-06	0.0011	179	Negative
fumarate	asparagine degradation	1.81	9.2e-06	0.0011	47	Positive
X - 13729	lactate production	1.68	9.2e-06	0.0011	347	Negative
glycosyl-N-behenoyl-sphingadienine (d18:2/22:0)*	glycolysis (pay-off phase)	1.65	9.2e-06	0.0011	408	Negative
metformin	glutamine degradation I	1.6	9.2e-06	0.0011	102	Positive
thioproline	threonine degradation I	1.54	9.2e-06	0.0011	291	Positive
X - 12100	threonine degradation I	1.51	9.2e-06	0.0011	278	Positive
X - 23655	fructose degradation	1.51	9.2e-06	0.0011	335	Negative
ginkgolic acid C15:1	lactaldehyde degradation	1.48	9.2e-06	0.0011	312	Positive
X - 21821	threonine degradation I	1.44	9.2e-06	0.0011	386	Negative
X - 13729	aspartate degradation I	1.93	9.4e-06	0.0011	425	Negative
X - 21442	pyruvate:formate lyase	1.74	9.4e-06	0.0011	314	Negative
3-(3-hydroxyphenyl)propionate	fructose degradation	1.67	9.4e-06	0.0011	272	Positive
metformin	aspartate degradation I	1.61	9.4e-06	0.0011	559	Positive
metabolonic lactone sulfate	Bifidobacterium shunt	1.6	9.4e-06	0.0011	248	Positive
benzoate	glycolysis (pay-off phase)	1.57	9.4e-06	0.0011	469	Negative
X - 23644	serine degradation	1.54	9.4e-06	0.0011	482	Negative
1-arachidonylglycerol (20:4)	threonine degradation I	1.52	9.4e-06	0.0011	311	Positive
chenodeoxycholic acid sulfate (1)	threonine degradation II	1.51	9.4e-06	0.0011	219	Positive
ursocholate	threonine degradation I	1.47	9.4e-06	0.0011	330	Positive
3-hydroxykynurenine	lactose and galactose degradation	2.16	9.5e-06	0.0011	12	Positive
solanidine	glycerol degradation I	1.71	9.5e-06	0.0011	74	Positive
glutarate (C5-DC)	threonine degradation I	1.59	9.5e-06	0.0011	252	Positive
3-bromo-5-chloro-2,6-dihydroxybenzoic acid*	glycine degradation	1.53	9.5e-06	0.0011	181	Positive
3-methyl-2-oxovalerate	sucrose degradation I	1.53	9.5e-06	0.0011	229	Positive
3-(cystein-S-yl)acetaminophen*	ethanol production I	1.52	9.5e-06	0.0011	237	Positive
iminodiacetate (IDA)	fructose degradation	1.49	9.5e-06	0.0011	331	Negative
4-vinylcatechol sulfate	fructose degradation	1.46	9.5e-06	0.0011	346	Negative
1-carboxyethylleucine	glycolysis (pay-off phase)	1.73	9.7e-06	0.0011	322	Positive
3-bromo-5-chloro-2,6-dihydroxybenzoic acid*	aspartate degradation I	1.7	9.7e-06	0.0011	670	Positive
carotene diol (2)	trehalose degradation	1.53	9.7e-06	0.0011	209	Negative
bilirubin (Z,Z)	trehalose degradation	1.53	9.7e-06	0.0011	215	Negative
phenyllactate (PLA)	threonine degradation I	1.51	9.7e-06	0.0011	262	Positive
X - 12013	pyruvate:ferredoxin oxidoreductase	1.51	9.7e-06	0.0011	872	Positive
1,2,3-benzenetriol sulfate (2)	ribose degradation	1.75	9.8e-06	0.0012	61	Positive
1-(1-enyl-palmitoyl)-2-palmitoyl-GPC (P-16:0/16:0)*	sucrose degradation II	1.7	9.8e-06	0.0012	71	Negative
methyl vanillate sulfate	pyruvate:ferredoxin oxidoreductase	1.62	9.8e-06	0.0012	594	Negative
oxalate (ethanedioate)	sucrose degradation II	1.61	9.8e-06	0.0012	103	Negative
isobutyrylcarnitine (C4)	galactose degradation	1.59	9.8e-06	0.0012	297	Negative
5-hydroxy-2-methylpyridine sulfate	threonine degradation I	1.58	9.8e-06	0.0012	284	Negative
Urolithin B glucuronide	glycolysis (pay-off phase)	1.57	9.8e-06	0.0012	454	Negative
1-stearoyl-2-oleoyl-GPE (18:0/18:1)	Bifidobacterium shunt	1.57	9.8e-06	0.0012	311	Positive
oxalate (ethanedioate)	threonine degradation I	1.54	9.8e-06	0.0012	319	Negative
4-vinylguaiacol sulfate	threonine degradation II	1.53	9.8e-06	0.0012	169	Positive
1,2-dipalmitoyl-GPC (16:0/16:0)	sucrose degradation I	1.52	9.8e-06	0.0012	208	Negative
9-hydroxystearate	trehalose degradation	1.51	9.8e-06	0.0012	226	Positive
retinal	fructose degradation	1.5	9.8e-06	0.0012	302	Positive
behenoyl sphingomyelin (d18:1/22:0)*	aspartate degradation I	1.72	9.9e-06	0.0012	634	Positive
taurochenodeoxycholic acid 3-sulfate	glycerol degradation I	1.7	9.9e-06	0.0012	83	Negative
dimethyl sulfone	sucrose degradation I	1.59	9.9e-06	0.0012	189	Negative
X - 10458	serine degradation	1.58	9.9e-06	0.0012	465	Positive
N-stearoyl-sphingosine (d18:1/18:0)*	threonine degradation II	1.57	9.9e-06	0.0012	172	Positive
carotene diol (3)	glycolysis (pay-off phase)	1.57	9.9e-06	0.0012	467	Negative
X - 25828	threonine degradation I	1.54	9.9e-06	0.0012	320	Negative
methyl glucopyranoside (alpha + beta)	pyruvate:formate lyase	1.53	9.9e-06	0.0012	494	Positive
X - 24757	arginine degradation I	1.52	9.9e-06	0.0012	284	Negative
gentisate	fructose degradation	1.51	9.9e-06	0.0012	317	Negative
X - 24736	threonine degradation II	1.5	9.9e-06	0.0012	204	Negative
X - 11795	arginine degradation I	1.47	9.9e-06	0.0012	299	Negative
cinnamoylglycine	pyruvate:formate lyase	1.73	1e-05	0.0012	276	Negative
X - 12816	urea degradation	1.65	1e-05	0.0012	91	Negative
hydroxyasparagine**	threonine degradation II	1.56	1e-05	0.0012	176	Positive
sphingomyelin (d17:1/16:0, d18:1/15:0, d16:1/17:0)*	Bifidobacterium shunt	1.54	1e-05	0.0012	331	Negative
X - 11795	glutamine degradation II	1.54	1e-05	0.0012	381	Positive
2-methoxyhydroquinone sulfate (2)	lysine degradation II	1.52	1e-05	0.0012	167	Positive
pregnenediol sulfate (C21H34O5S)*	trehalose degradation	1.51	1e-05	0.0012	225	Negative
quinate	fructan degradation	1.5	1e-05	0.0012	418	Negative
ceramide (d16:1/24:1, d18:1/22:1)*	aspartate degradation I	1.81	1e-05	0.0012	478	Positive
X - 13507	serine degradation	1.62	1e-05	0.0012	463	Negative
3-hydroxypyridine sulfate	glutamine degradation II	1.6	1e-05	0.0012	279	Negative
glycerol	threonine degradation II	1.55	1e-05	0.0012	164	Positive
X - 22520	ethanol production I	1.54	1e-05	0.0012	211	Positive
dihydroferulate	lactate production	1.5	1e-05	0.0012	550	Negative
2-aminooctanoate	lactaldehyde degradation	1.45	1e-05	0.0012	332	Positive
4-methylguaiacol sulfate	aspartate degradation I	1.84	1e-05	0.0012	331	Negative
serine	fucose degradation	1.81	1e-05	0.0012	53	Negative
hippurate	glycolysis (pay-off phase)	1.67	1e-05	0.0012	353	Negative
3-(N-acetyl-L-cystein-S-yl) acetaminophen	ribose degradation	1.67	1e-05	0.0012	82	Positive
X - 11843	Bifidobacterium shunt	1.67	1e-05	0.0012	214	Negative
gamma-glutamylglutamine	propionate production II	1.66	1e-05	0.0012	89	Negative
1-(1-enyl-palmitoyl)-2-linoleoyl-GPC (P-16:0/18:2)*	pyruvate:formate lyase	1.61	1e-05	0.0012	336	Negative
X - 24337	lactate production	1.6	1e-05	0.0012	411	Positive
X - 12117	threonine degradation II	1.59	1e-05	0.0012	165	Positive
X - 25983	threonine degradation I	1.52	1e-05	0.0012	245	Positive
diacylglycerol (16:1/18:2 [2], 16:0/18:3 [1])*	sucrose degradation II	1.72	1e-05	0.0012	78	Positive
taurine	propionate production II	1.69	1e-05	0.0012	75	Negative
3-methyladipate	lactate production	1.68	1e-05	0.0012	360	Negative
lactosyl-N-palmitoyl-sphingosine (d18:1/16:0)	pyruvate:formate lyase	1.62	1e-05	0.0012	369	Negative
phenylacetylglutamate	sucrose degradation I	1.61	1e-05	0.0012	193	Negative
X - 12411	aspartate degradation I	1.59	1e-05	0.0012	773	Positive
N-acetyltryptophan	lysine degradation II	1.55	1e-05	0.0012	174	Positive
desmethylcitalopram*	threonine degradation I	1.54	1e-05	0.0012	242	Positive
acesulfame	galactose degradation	1.5	1e-05	0.0012	381	Positive
zolpidem	alanine degradation II	1.5	1e-05	0.0012	247	Positive
sphingomyelin (d18:0/20:0, d16:0/22:0)*	pyruvate:ferredoxin oxidoreductase	1.71	1.1e-05	0.0012	397	Positive
X - 21442	pyruvate:ferredoxin oxidoreductase	1.69	1.1e-05	0.0012	302	Negative
alpha-ketoglutarate	glycolysis (pay-off phase)	1.68	1.1e-05	0.0012	391	Positive
5-hydroxy-2-methylpyridine sulfate	pyruvate:formate lyase	1.64	1.1e-05	0.0012	399	Negative
acesulfame	sucrose degradation II	1.6	1.1e-05	0.0012	102	Positive
palmitate (16:0)	lysine degradation II	1.56	1.1e-05	0.0012	166	Positive
hexadecenedioate (C16:1-DC)*	serine degradation	1.55	1.1e-05	0.0012	455	Negative
1-stearoyl-2-arachidonoyl-GPE (18:0/20:4)	trehalose degradation	1.54	1.1e-05	0.0012	192	Positive
X - 24337	threonine degradation I	1.54	1.1e-05	0.0012	268	Positive
X - 21312	galactose degradation	1.53	1.1e-05	0.0012	344	Positive
N-acetylneuraminate	sucrose degradation I	1.53	1.1e-05	0.0012	220	Positive
X - 24425	threonine degradation I	1.53	1.1e-05	0.0012	287	Negative
lignoceroylcarnitine (C24)*	lactose degradation	1.52	1.1e-05	0.0012	540	Negative
threonate	fructose degradation	1.5	1.1e-05	0.0012	331	Negative
X - 12544	serine degradation	1.48	1.1e-05	0.0012	549	Positive
indolepropionate	trehalose degradation	1.48	1.1e-05	0.0012	249	Negative
lignoceroyl sphingomyelin (d18:1/24:0)	arginine degradation I	1.45	1.1e-05	0.0012	380	Positive
sphingomyelin (d17:1/16:0, d18:1/15:0, d16:1/17:0)*	sucrose degradation II	1.68	1.1e-05	0.0012	76	Negative
asparagine	trehalose degradation	1.55	1.1e-05	0.0012	193	Negative
X - 17367	sucrose degradation I	1.53	1.1e-05	0.0012	207	Negative
metoprolol acid metabolite*	threonine degradation I	1.53	1.1e-05	0.0012	282	Positive
dodecenedioate (C12:1-DC)*	sucrose degradation I	1.53	1.1e-05	0.0012	223	Negative
glycodeoxycholate	pyruvate:ferredoxin oxidoreductase	1.53	1.1e-05	0.0012	662	Negative
sphingomyelin (d18:2/24:2)*	cysteine degradation I	1.79	1.1e-05	0.0012	798	Positive
phenylacetate	galactose degradation	1.68	1.1e-05	0.0012	248	Negative
X - 21286	pyruvate:formate lyase	1.63	1.1e-05	0.0012	397	Negative
cholic acid glucuronide	lactate production	1.6	1.1e-05	0.0012	426	Negative
1,2,3-benzenetriol sulfate (2)	lactate production	1.6	1.1e-05	0.0012	494	Positive
X - 11483	sucrose degradation I	1.57	1.1e-05	0.0012	221	Negative
gamma-glutamylglycine	lysine degradation II	1.55	1.1e-05	0.0012	178	Negative
glycerate	threonine degradation II	1.52	1.1e-05	0.0012	199	Negative
12,13-DiHOME	fructose degradation	1.51	1.1e-05	0.0012	323	Negative
sphingomyelin (d17:1/14:0, d16:1/15:0)*	threonine degradation I	1.5	1.1e-05	0.0012	331	Negative
4-methoxyphenol sulfate	fructose degradation	1.48	1.1e-05	0.0012	340	Negative
N-(2-furoyl)glycine	fructose degradation	1.48	1.1e-05	0.0012	330	Negative
2-methoxyacetaminophen glucuronide*	glycerol degradation I	1.64	1.1e-05	0.0013	84	Positive
1-(1-enyl-palmitoyl)-2-oleoyl-GPC (P-16:0/18:1)*	ethanol production I	1.62	1.1e-05	0.0013	149	Negative
branched chain 14:0 dicarboxylic acid**	Bifidobacterium shunt	1.58	1.1e-05	0.0013	296	Negative
palmitate (16:0)	trehalose degradation	1.57	1.1e-05	0.0013	178	Positive
1-linoleoyl-GPA (18:2)*	threonine degradation II	1.55	1.1e-05	0.0013	189	Negative
X - 12680	threonine degradation I	1.53	1.1e-05	0.0013	280	Negative
lignoceroyl sphingomyelin (d18:1/24:0)	trehalose degradation	1.53	1.1e-05	0.0013	187	Negative
X - 17438	threonine degradation I	1.53	1.1e-05	0.0013	325	Negative
androstenediol (3alpha, 17alpha) monosulfate (2)	serine degradation	1.51	1.1e-05	0.0013	583	Negative
2-methoxyacetaminophen sulfate*	trehalose degradation	1.5	1.1e-05	0.0013	226	Positive
vanillic alcohol sulfate	homoacetogenesis	1.77	1.1e-05	0.0013	52	Positive
X - 17653	propionate production II	1.69	1.1e-05	0.0013	81	Positive
X - 19141	fucose degradation	1.66	1.1e-05	0.0013	91	Negative
pregnenetriol sulfate*	galactose degradation	1.57	1.1e-05	0.0013	334	Positive
1-arachidonylglycerol (20:4)	fructose degradation	1.51	1.1e-05	0.0013	315	Positive
1,3-dimethylurate	hydrogen metabolism	1.5	1.1e-05	0.0013	189	Positive
X - 11850	serine degradation	1.79	1.1e-05	0.0013	286	Negative
3-(cystein-S-yl)acetaminophen*	ribose degradation	1.68	1.1e-05	0.0013	80	Positive
X - 16935	propionate production II	1.64	1.1e-05	0.0013	92	Positive
4-ethyl-2-methoxyphenol sulfate	galactose degradation	1.58	1.1e-05	0.0013	302	Negative
X - 17367	glycolysis (pay-off phase)	1.58	1.1e-05	0.0013	442	Negative
taurodeoxycholate	threonine degradation II	1.55	1.1e-05	0.0013	177	Positive
taurodeoxycholate	pyruvate:ferredoxin oxidoreductase	1.53	1.1e-05	0.0013	673	Negative
X - 21383	pyruvate:formate lyase	1.51	1.1e-05	0.0013	455	Positive
creatinine	threonine degradation II	1.5	1.1e-05	0.0013	170	Positive
5-methyluridine (ribothymidine)	fructose degradation	1.49	1.1e-05	0.0013	337	Negative
cholic acid glucuronide	fructan degradation	1.45	1.1e-05	0.0013	496	Positive
X - 17348	alanine degradation I	1.88	1.1e-05	0.0013	31	Positive
tryptophan	fructose degradation	1.62	1.1e-05	0.0013	226	Positive
sphingomyelin (d18:2/21:0, d16:2/23:0)*	propionate production II	1.61	1.1e-05	0.0013	99	Negative
2-hydroxyacetaminophen sulfate*	fructose degradation	1.6	1.1e-05	0.0013	235	Negative
X - 17654	glycolysis (pay-off phase)	1.59	1.1e-05	0.0013	422	Negative
indoleacetate	lysine degradation II	1.58	1.1e-05	0.0013	143	Negative
X - 24411	Bifidobacterium shunt	1.58	1.1e-05	0.0013	309	Positive
phenylacetylcarnitine	glycolysis (preparatory phase)	1.54	1.1e-05	0.0013	907	Positive
metformin	threonine degradation II	1.53	1.1e-05	0.0013	181	Positive
1-linoleoyl-2-linolenoyl-GPC (18:2/18:3)*	fructose degradation	1.52	1.1e-05	0.0013	319	Negative
X - 23655	lactaldehyde degradation	1.51	1.1e-05	0.0013	257	Negative
5-hydroxyindole sulfate	fructose degradation	1.5	1.1e-05	0.0013	347	Negative
creatine	Bifidobacterium shunt	1.5	1.1e-05	0.0013	330	Positive
methyl glucopyranoside (alpha + beta)	threonine degradation II	1.5	1.1e-05	0.0013	222	Negative
X - 24473	threonine degradation I	1.49	1.1e-05	0.0013	327	Negative
X - 24757	threonine degradation I	1.46	1.1e-05	0.0013	347	Positive
phenol glucuronide	sucrose degradation I	1.43	1.1e-05	0.0013	303	Negative
sphingomyelin (d18:1/20:1, d18:2/20:0)*	aspartate degradation I	1.7	1.2e-05	0.0013	565	Negative
X - 13658	aspartate degradation I	1.55	1.2e-05	0.0013	715	Negative
X - 23974	trehalose degradation	1.55	1.2e-05	0.0013	191	Negative
X - 18922	threonine degradation II	1.54	1.2e-05	0.0013	184	Positive
phenylacetylglutamine	lactose degradation	1.44	1.2e-05	0.0013	735	Positive
octadecanedioylcarnitine (C18-DC)*	mucin degradation	1.42	1.2e-05	0.0013	334	Positive
suberate (C8-DC)	arginine degradation IV	1.98	1.2e-05	0.0013	30	Positive
guaiacol sulfate	propionate production II	1.69	1.2e-05	0.0013	77	Negative
4-hydroxy-2-oxoglutaric acid	aspartate degradation I	1.63	1.2e-05	0.0013	670	Negative
phenylalanylglycine	pentose phosphate pathway (oxidative phase)	1.62	1.2e-05	0.0013	98	Negative
phenol sulfate	Bifidobacterium shunt	1.59	1.2e-05	0.0013	280	Positive
1-carboxyethylisoleucine	Bifidobacterium shunt	1.56	1.2e-05	0.0013	286	Positive
myristate (14:0)	threonine degradation II	1.55	1.2e-05	0.0013	152	Positive
carnosine	glutamine degradation II	1.54	1.2e-05	0.0013	335	Positive
glycolithocholate sulfate*	glycolysis (pay-off phase)	1.52	1.2e-05	0.0013	495	Positive
3-hydroxysebacate	fructan degradation	1.52	1.2e-05	0.0013	386	Negative
stearate (18:0)	threonine degradation I	1.49	1.2e-05	0.0013	299	Positive
dimethyl sulfone	threonine degradation II	1.47	1.2e-05	0.0013	228	Positive
chenodeoxycholate	trehalose degradation	1.47	1.2e-05	0.0013	234	Positive
4-methylguaiacol sulfate	threonine degradation II	1.45	1.2e-05	0.0013	264	Positive
serine	cysteine degradation I	1.9	1.2e-05	0.0013	386	Negative
1H-indole-7-acetic acid	serine degradation	1.67	1.2e-05	0.0013	291	Negative
1-carboxyethylvaline	Bifidobacterium shunt	1.58	1.2e-05	0.0013	283	Positive
4-ethylphenylsulfate	threonine degradation I	1.55	1.2e-05	0.0013	260	Negative
hexadecenedioate (C16:1-DC)*	lysine degradation II	1.52	1.2e-05	0.0013	184	Negative
sphingomyelin (d18:2/23:0, d18:1/23:1, d17:1/24:1)*	sucrose degradation I	1.5	1.2e-05	0.0013	238	Negative
indoleacetylglutamine	threonine degradation II	1.49	1.2e-05	0.0013	223	Positive
4-cholesten-3-one	lysine degradation II	1.58	1.2e-05	0.0013	158	Positive
5-hydroxy-2-methylpyridine sulfate	fructan degradation	1.58	1.2e-05	0.0013	335	Negative
N1-methyladenosine	threonine degradation I	1.56	1.2e-05	0.0013	281	Positive
deoxycholate	lysine degradation II	1.56	1.2e-05	0.0013	160	Positive
3-carboxy-4-methyl-5-propyl-2-furanpropanoate (CMPF)	glycolysis (pay-off phase)	1.54	1.2e-05	0.0013	425	Negative
glycerate	threonine degradation I	1.51	1.2e-05	0.0013	319	Negative
5,6-dihydrothymine	fructan degradation	1.5	1.2e-05	0.0013	400	Positive
1-linoleoyl-GPA (18:2)*	threonine degradation I	1.5	1.2e-05	0.0013	306	Negative
dopamine 3-O-sulfate	threonine degradation I	1.49	1.2e-05	0.0013	336	Negative
taurolithocholate 3-sulfate	sucrose degradation I	1.48	1.2e-05	0.0013	276	Negative
p-cresol sulfate	lactose degradation	1.42	1.2e-05	0.0013	746	Positive
X - 12544	homoacetogenesis	1.79	1.2e-05	0.0013	49	Negative
sphingomyelin (d18:1/20:2, d18:2/20:1, d16:1/22:2)*	sucrose degradation II	1.68	1.2e-05	0.0013	85	Positive
1-arachidonylglycerol (20:4)	glycolysis (pay-off phase)	1.58	1.2e-05	0.0013	466	Positive
guaiacol sulfate	threonine degradation I	1.58	1.2e-05	0.0013	255	Negative
gamma-glutamylisoleucine*	lysine degradation II	1.57	1.2e-05	0.0013	146	Positive
3-(3-hydroxyphenyl)propionate sulfate	lysine degradation II	1.54	1.2e-05	0.0013	176	Positive
X - 24947	fructose degradation	1.54	1.2e-05	0.0013	321	Negative
sphingomyelin (d18:2/24:1, d18:1/24:2)*	fructose degradation	1.53	1.2e-05	0.0013	280	Negative
X - 24518	trehalose degradation	1.53	1.2e-05	0.0013	203	Positive
tartronate (hydroxymalonate)	threonine degradation I	1.5	1.2e-05	0.0013	312	Negative
1-(1-enyl-palmitoyl)-2-arachidonoyl-GPE (P-16:0/20:4)*	galactose degradation	1.49	1.2e-05	0.0013	421	Positive
X - 21842	homoacetogenesis	1.76	1.2e-05	0.0013	55	Positive
X - 26119	urea degradation	1.66	1.2e-05	0.0013	96	Negative
3-methyl-2-oxovalerate	glycolysis (pay-off phase)	1.62	1.2e-05	0.0013	398	Positive
heptanoate (7:0)	threonine degradation II	1.58	1.2e-05	0.0013	139	Negative
X - 19183	threonine degradation II	1.52	1.2e-05	0.0013	187	Negative
adipoylcarnitine (C6-DC)	lysine degradation II	1.52	1.2e-05	0.0013	193	Positive
histidine	fructan degradation	1.51	1.2e-05	0.0013	334	Negative
phenylacetylcarnitine	aspartate degradation I	1.86	1.2e-05	0.0013	343	Negative
X - 12822	aspartate degradation I	1.81	1.2e-05	0.0013	569	Positive
perfluorooctanoate (PFOA)	aspartate degradation I	1.66	1.2e-05	0.0013	612	Positive
X - 12816	serine degradation	1.65	1.2e-05	0.0013	407	Negative
X - 21736	serine degradation	1.63	1.2e-05	0.0013	438	Positive
1-(1-enyl-palmitoyl)-2-linoleoyl-GPC (P-16:0/18:2)*	trehalose degradation	1.59	1.2e-05	0.0013	168	Negative
dihydroferulic acid sulfate	propionate production II	1.58	1.2e-05	0.0013	107	Negative
X - 21342	serine degradation	1.57	1.2e-05	0.0013	470	Positive
carotene diol (2)	sucrose degradation I	1.54	1.2e-05	0.0013	231	Negative
alpha-hydroxyisocaproate	lysine degradation II	1.51	1.2e-05	0.0013	179	Positive
12,13-DiHOME	Bifidobacterium shunt	1.51	1.2e-05	0.0013	325	Negative
indolepropionate	glycolysis (pay-off phase)	1.51	1.2e-05	0.0013	557	Negative
N,N-dimethylalanine	melibiose degradation	1.46	1.2e-05	0.0013	463	Positive
glutamine	glycolysis (preparatory phase)	1.79	1.3e-05	0.0014	473	Negative
sulfate of piperine metabolite C16H19NO3 (3)*	ribose degradation	1.76	1.3e-05	0.0014	60	Positive
cysteine-glutathione disulfide	pyruvate:formate lyase	1.62	1.3e-05	0.0014	380	Negative
1-myristoyl-2-arachidonoyl-GPC (14:0/20:4)*	Bifidobacterium shunt	1.61	1.3e-05	0.0014	252	Positive
linoleoyl-arachidonoyl-glycerol (18:2/20:4) [1]*	serine degradation	1.61	1.3e-05	0.0014	430	Positive
phenol sulfate	sucrose degradation II	1.6	1.3e-05	0.0014	104	Negative
glycodeoxycholate	ethanol production I	1.52	1.3e-05	0.0014	213	Positive
1-palmitoyl-2-arachidonoyl-GPI (16:0/20:4)*	galactose degradation	1.51	1.3e-05	0.0014	351	Positive
X - 23997	pyruvate:ferredoxin oxidoreductase	1.51	1.3e-05	0.0014	893	Positive
4-hydroxy-2-oxoglutaric acid	trehalose degradation	1.48	1.3e-05	0.0014	249	Negative
X - 21607	threonine degradation I	1.48	1.3e-05	0.0014	274	Positive
4-ethyl-2-methoxyphenol sulfate	threonine degradation II	1.46	1.3e-05	0.0014	238	Positive
glycochenodeoxycholate	ribose degradation	1.73	1.3e-05	0.0014	65	Positive
taurochenodeoxycholic acid 3-sulfate	propionate production II	1.63	1.3e-05	0.0014	101	Negative
1-palmitoyl-2-arachidonoyl-GPI (16:0/20:4)*	galacturonate degradation I	1.54	1.3e-05	0.0014	158	Positive
X - 17653	glutamine degradation II	1.53	1.3e-05	0.0014	326	Negative
3-hydroxypyridine glucuronide	aspartate degradation I	1.89	1.3e-05	0.0014	438	Negative
1-palmitoyl-2-palmitoleoyl-GPC (16:0/16:1)*	cysteine degradation I	1.74	1.3e-05	0.0014	864	Negative
taurochenodeoxycholic acid 3-sulfate	ribose degradation	1.73	1.3e-05	0.0014	62	Negative
naringenin 7-glucuronide	threonine degradation II	1.58	1.3e-05	0.0014	150	Negative
sphingomyelin (d17:2/16:0, d18:2/15:0)*	lactate production	1.56	1.3e-05	0.0014	550	Negative
X - 17335	threonine degradation II	1.55	1.3e-05	0.0014	162	Positive
1-palmitoyl-GPE (16:0)	threonine degradation I	1.53	1.3e-05	0.0014	285	Negative
p-cresol sulfate	xylose degradation	1.47	1.3e-05	0.0014	192	Positive
carotene diol (2)	pyruvate:formate lyase	1.47	1.3e-05	0.0014	556	Positive
5alpha-androstan-3alpha,17beta-diol monosulfate (1)	glycolysis (preparatory phase)	1.78	1.3e-05	0.0014	426	Positive
X - 22509	fructose degradation	1.62	1.3e-05	0.0014	246	Negative
4-methoxyphenol sulfate	propionate production II	1.6	1.3e-05	0.0014	113	Negative
pregnenediol sulfate (C21H34O5S)*	pentose phosphate pathway (oxidative phase)	1.58	1.3e-05	0.0014	117	Negative
methionine	propionate production II	1.57	1.3e-05	0.0014	116	Negative
1-palmitoyl-2-oleoyl-GPE (16:0/18:1)	lysine degradation II	1.54	1.3e-05	0.0014	154	Positive
N-stearoyltaurine	serine degradation	1.52	1.3e-05	0.0014	525	Positive
2-hydroxyarachidate*	fructan degradation	1.5	1.3e-05	0.0014	382	Positive
X - 13507	trehalose degradation	1.45	1.3e-05	0.0014	248	Positive
palmitate (16:0)	fructose degradation	1.44	1.3e-05	0.0014	399	Negative
X - 12544	aspartate degradation I	1.75	1.3e-05	0.0014	532	Negative
p-cresol sulfate	melibiose degradation	1.63	1.3e-05	0.0014	208	Negative
fructosyllysine	lysine degradation II	1.59	1.3e-05	0.0014	147	Positive
dodecanedioate (C12-DC)	fructose degradation	1.57	1.3e-05	0.0014	283	Negative
hydroxyasparagine**	sucrose degradation I	1.56	1.3e-05	0.0014	224	Positive
sulfate of piperine metabolite C18H21NO3 (1)*	sucrose degradation I	1.55	1.3e-05	0.0014	197	Positive
3-methylcytidine	arabinoxylan degradation	1.55	1.3e-05	0.0014	292	Positive
2R,3R-dihydroxybutyrate	ethanol production I	1.54	1.3e-05	0.0014	197	Positive
X - 12411	threonine degradation I	1.54	1.3e-05	0.0014	235	Negative
1,2-dilinoleoyl-GPC (18:2/18:2)	threonine degradation I	1.53	1.3e-05	0.0014	329	Negative
butyrylcarnitine (C4)	pyruvate:ferredoxin oxidoreductase	1.52	1.3e-05	0.0014	738	Negative
carnosine	sucrose degradation I	1.52	1.3e-05	0.0014	251	Positive
beta-cryptoxanthin	lysine degradation II	1.52	1.3e-05	0.0014	186	Negative
X - 16124	threonine degradation II	1.5	1.3e-05	0.0014	192	Positive
ascorbic acid 2-sulfate	threonine degradation II	1.5	1.3e-05	0.0014	200	Negative
3-ethylcatechol sulfate (1)	serine degradation	1.49	1.3e-05	0.0014	500	Negative
cysteine s-sulfate	fructose degradation	1.47	1.3e-05	0.0014	365	Positive
cetirizine	pentose phosphate pathway (oxidative phase)	1.62	1.3e-05	0.0014	93	Positive
1-(1-enyl-palmitoyl)-2-palmitoyl-GPC (P-16:0/16:0)*	lysine degradation II	1.61	1.3e-05	0.0014	143	Negative
palmitoyl sphingomyelin (d18:1/16:0)	Bifidobacterium shunt	1.6	1.3e-05	0.0014	269	Negative
2-oleoylglycerol (18:1)	pyruvate:formate lyase	1.57	1.3e-05	0.0014	357	Positive
4-methyl-2-oxopentanoate	threonine degradation II	1.57	1.3e-05	0.0014	146	Positive
glycosyl ceramide (d18:1/23:1, d17:1/24:1)*	sucrose degradation I	1.56	1.3e-05	0.0014	199	Negative
aconitate [cis or trans]	threonine degradation II	1.55	1.3e-05	0.0014	170	Positive
N-acetylglutamine	serine degradation	1.54	1.3e-05	0.0014	468	Positive
4-allylphenol sulfate	lysine degradation II	1.53	1.3e-05	0.0014	180	Negative
hippurate	pyruvate:ferredoxin oxidoreductase	1.66	1.3e-05	0.0014	353	Negative
X - 22162	pyruvate:formate lyase	1.65	1.3e-05	0.0014	361	Positive
X - 26119	pyruvate:formate lyase	1.62	1.3e-05	0.0014	392	Negative
homostachydrine*	threonine degradation II	1.52	1.3e-05	0.0014	192	Negative
carotene diol (3)	trehalose degradation	1.52	1.3e-05	0.0014	212	Negative
S-methylmethionine	trehalose degradation	1.49	1.3e-05	0.0014	224	Negative
X - 15674	threonine degradation I	1.47	1.3e-05	0.0014	295	Positive
sebacate (C10-DC)	aspartate degradation I	1.85	1.4e-05	0.0014	468	Negative
X - 16397	aspartate degradation I	1.74	1.4e-05	0.0014	509	Positive
heptanoate (7:0)	glycolysis (pay-off phase)	1.67	1.4e-05	0.0014	353	Negative
3-methoxycatechol sulfate (1)	lysine degradation II	1.6	1.4e-05	0.0014	149	Positive
picolinoylglycine	sucrose degradation I	1.57	1.4e-05	0.0014	211	Positive
N-stearoyl-sphinganine (d18:0/18:0)*	threonine degradation II	1.55	1.4e-05	0.0014	169	Positive
X - 21740	lysine degradation II	1.54	1.4e-05	0.0014	179	Positive
X - 18887	Bifidobacterium shunt	1.53	1.4e-05	0.0014	302	Negative
3-methyl-2-oxovalerate	fructose degradation	1.52	1.4e-05	0.0014	276	Positive
stachydrine	threonine degradation II	1.51	1.4e-05	0.0014	204	Negative
methionine	threonine degradation I	1.47	1.4e-05	0.0014	336	Negative
2-ethylphenylsulfate	homoacetogenesis	1.72	1.4e-05	0.0014	63	Negative
cysteinylglycine	propionate production II	1.65	1.4e-05	0.0014	92	Positive
glycodeoxycholate 3-sulfate	fructose degradation	1.55	1.4e-05	0.0014	284	Positive
ferulic acid 4-sulfate	glycolysis (pay-off phase)	1.54	1.4e-05	0.0014	466	Negative
3-hydroxy-3-methylglutarate	alanine degradation II	1.5	1.4e-05	0.0014	234	Positive
X - 12730	threonine degradation I	1.48	1.4e-05	0.0014	309	Negative
o-cresol sulfate	propionate production II	1.65	1.4e-05	0.0014	92	Positive
2-methoxyacetaminophen glucuronide*	pentose phosphate pathway (oxidative phase)	1.65	1.4e-05	0.0014	100	Positive
4-hydroxychlorothalonil	lysine degradation II	1.56	1.4e-05	0.0014	145	Negative
adenosine 5'-monophosphate (AMP)	threonine degradation II	1.5	1.4e-05	0.0014	197	Positive
N-acetyltheanine	starch degradation	1.47	1.4e-05	0.0014	292	Positive
dihomo-linolenate (20:3n3 or n6)	threonine degradation II	1.56	1.4e-05	0.0015	149	Positive
alpha-ketoglutarate	threonine degradation I	1.55	1.4e-05	0.0015	276	Positive
X - 24518	Bifidobacterium shunt	1.55	1.4e-05	0.0015	329	Positive
glutamine conjugate of C7H12O2*	serine degradation	1.53	1.4e-05	0.0015	496	Negative
ribonate	threonine degradation II	1.53	1.4e-05	0.0015	182	Positive
X - 21803	sucrose degradation II	1.66	1.4e-05	0.0015	92	Positive
X - 12830	serine degradation	1.66	1.4e-05	0.0015	314	Positive
hydroxypalmitoyl sphingomyelin (d18:1/16:0(OH))**	pyruvate:formate lyase	1.59	1.4e-05	0.0015	337	Negative
piperine	aspartate degradation II	1.57	1.4e-05	0.0015	145	Positive
palmitoyl-linoleoyl-glycerol (16:0/18:2) [2]*	threonine degradation I	1.56	1.4e-05	0.0015	275	Positive
3-hydroxy-2-ethylpropionate	aspartate degradation I	1.55	1.4e-05	0.0015	747	Positive
ceramide (d18:2/24:1, d18:1/24:2)*	threonine degradation I	1.55	1.4e-05	0.0015	259	Positive
indolin-2-one	acetate to acetyl-CoA	1.43	1.4e-05	0.0015	333	Positive
chenodeoxycholate	melibiose degradation	1.41	1.4e-05	0.0015	511	Positive
X - 15461	serine degradation	1.7	1.4e-05	0.0015	445	Positive
glucuronide of piperine metabolite C17H21NO3 (5)*	glycolysis (pay-off phase)	1.65	1.4e-05	0.0015	357	Positive
4-methylcatechol sulfate	glutamine degradation II	1.64	1.4e-05	0.0015	221	Negative
N-stearoyl-sphingosine (d18:1/18:0)*	pyruvate:formate lyase	1.59	1.4e-05	0.0015	386	Positive
branched chain 14:0 dicarboxylic acid**	galactose degradation	1.58	1.4e-05	0.0015	306	Negative
ceramide (d16:1/24:1, d18:1/22:1)*	threonine degradation II	1.58	1.4e-05	0.0015	152	Positive
catechol sulfate	Bifidobacterium shunt	1.55	1.4e-05	0.0015	283	Negative
X - 21286	melibiose degradation	1.54	1.4e-05	0.0015	301	Negative
5-hydroxy-2-methylpyridine sulfate	Bifidobacterium shunt	1.54	1.4e-05	0.0015	292	Negative
glycosyl-N-stearoyl-sphingosine (d18:1/18:0)	serine degradation	1.53	1.4e-05	0.0015	443	Negative
methyl glucopyranoside (alpha + beta)	pyruvate:formate lyase	1.51	1.4e-05	0.0015	493	Negative
X - 24352	threonine degradation I	1.51	1.4e-05	0.0015	284	Positive
alpha-ketoglutaramate*	threonine degradation II	1.5	1.4e-05	0.0015	207	Negative
pipecolate	pyruvate:formate lyase	1.5	1.4e-05	0.0015	555	Positive
acesulfame	fructose degradation	1.48	1.4e-05	0.0015	352	Positive
N-acetyltaurine	Bifidobacterium shunt	1.48	1.4e-05	0.0015	338	Positive
tetradecadienedioate (C14:2-DC)*	pyruvate:formate lyase	1.48	1.4e-05	0.0015	518	Negative
1-carboxyethylleucine	galactose degradation	1.62	1.5e-05	0.0015	277	Positive
X - 25343	pyruvate:formate lyase	1.62	1.5e-05	0.0015	335	Positive
N-delta-acetylornithine	fucose degradation	1.61	1.5e-05	0.0015	107	Negative
10-nonadecenoate (19:1n9)	propionate production II	1.6	1.5e-05	0.0015	104	Positive
3-hydroxymyristate	sucrose degradation II	1.6	1.5e-05	0.0015	97	Negative
dodecanedioate (C12-DC)	glutamine degradation II	1.58	1.5e-05	0.0015	306	Negative
lactosyl-N-palmitoyl-sphingosine (d18:1/16:0)	Bifidobacterium shunt	1.55	1.5e-05	0.0015	278	Negative
S-methylcysteine	Bifidobacterium shunt	1.54	1.5e-05	0.0015	308	Negative
N-acetylisoleucine	Bifidobacterium shunt	1.53	1.5e-05	0.0015	352	Positive
4-hydroxycoumarin	fucose degradation	1.52	1.5e-05	0.0015	151	Positive
oxindolylalanine	glycolysis (pay-off phase)	1.51	1.5e-05	0.0015	489	Negative
(2,4 or 2,5)-dimethylphenol sulfate	trehalose degradation	1.51	1.5e-05	0.0015	213	Positive
docosapentaenoate (n6 DPA; 22:5n6)	Bifidobacterium shunt	1.5	1.5e-05	0.0015	314	Positive
X - 17367	galactose degradation	1.45	1.5e-05	0.0015	480	Positive
cholic acid glucuronide	sucrose degradation I	1.45	1.5e-05	0.0015	282	Positive
X - 11299	mucin degradation	1.44	1.5e-05	0.0015	336	Positive
dihydrocaffeate sulfate (2)	Bifidobacterium shunt	1.43	1.5e-05	0.0015	381	Positive
X - 23782	cysteine degradation I	1.8	1.5e-05	0.0015	798	Positive
X - 24795	pyruvate:formate lyase	1.7	1.5e-05	0.0015	326	Positive
phosphate	lysine degradation II	1.58	1.5e-05	0.0015	152	Negative
1-stearoyl-2-linoleoyl-GPE (18:0/18:2)*	fructose degradation	1.58	1.5e-05	0.0015	260	Positive
sulfate of piperine metabolite C16H19NO3 (2)*	galactose degradation	1.58	1.5e-05	0.0015	312	Positive
5alpha-androstan-3alpha,17beta-diol disulfate	threonine degradation II	1.56	1.5e-05	0.0015	150	Positive
cholate	ethanol production I	1.52	1.5e-05	0.0015	201	Negative
X - 24549	threonine degradation II	1.5	1.5e-05	0.0015	211	Negative
X - 12410	serine degradation	1.5	1.5e-05	0.0015	526	Negative
cysteine sulfinic acid	threonine degradation I	1.46	1.5e-05	0.0015	278	Negative
mannitol/sorbitol	alanine degradation I	1.9	1.5e-05	0.0015	35	Positive
cytosine	aspartate degradation I	1.77	1.5e-05	0.0015	564	Negative
X - 13729	pyruvate:formate lyase	1.67	1.5e-05	0.0015	347	Negative
dimethyl sulfone	lactose degradation	1.63	1.5e-05	0.0015	310	Negative
1-(1-enyl-palmitoyl)-2-palmitoyl-GPC (P-16:0/16:0)*	ethanol production I	1.58	1.5e-05	0.0015	149	Negative
pregnanediol-3-glucuronide	sucrose degradation I	1.55	1.5e-05	0.0015	225	Negative
docosapentaenoate (n6 DPA; 22:5n6)	threonine degradation II	1.54	1.5e-05	0.0015	172	Positive
1H-indole-7-acetic acid	xylose degradation	1.5	1.5e-05	0.0015	185	Positive
X - 25419	sucrose degradation I	1.5	1.5e-05	0.0015	233	Negative
X - 11381	threonine degradation I	1.5	1.5e-05	0.0015	330	Positive
carotene diol (1)	lactate production	1.49	1.5e-05	0.0015	622	Positive
2-stearoyl-GPE (18:0)*	fructose degradation	1.48	1.5e-05	0.0015	330	Negative
androstenediol (3alpha, 17alpha) monosulfate (2)	galactose degradation	1.48	1.5e-05	0.0015	472	Negative
L-urobilin	threonine degradation II	1.47	1.5e-05	0.0015	217	Positive
methionine sulfoxide	serine degradation	1.46	1.5e-05	0.0015	519	Positive
cytosine	fructose degradation	1.43	1.5e-05	0.0015	400	Positive
sulfate of piperine metabolite C16H19NO3 (2)*	ribose degradation	1.75	1.5e-05	0.0016	61	Positive
X - 11787	aspartate degradation I	1.73	1.5e-05	0.0016	567	Negative
phenyllactate (PLA)	ribose degradation	1.73	1.5e-05	0.0016	61	Negative
phenylacetylglutamine	Bifidobacterium shunt	1.64	1.5e-05	0.0016	223	Negative
X - 21821	glycolysis (preparatory phase)	1.63	1.5e-05	0.0016	796	Negative
eicosapentaenoylcholine	urea degradation	1.63	1.5e-05	0.0016	94	Negative
oleoyl-oleoyl-glycerol (18:1/18:1) [2]*	glycolysis (pay-off phase)	1.63	1.5e-05	0.0016	380	Positive
2-O-methylascorbic acid	Bifidobacterium shunt	1.62	1.5e-05	0.0016	259	Positive
diacylglycerol (16:1/18:2 [2], 16:0/18:3 [1])*	threonine degradation I	1.58	1.5e-05	0.0016	258	Positive
vanillic acid glycine	propionate production II	1.58	1.5e-05	0.0016	118	Negative
sulfate of piperine metabolite C18H21NO3 (3)*	serine degradation	1.58	1.5e-05	0.0016	375	Positive
X - 21467	serine degradation	1.58	1.5e-05	0.0016	439	Positive
2'-O-methylcytidine	threonine degradation II	1.53	1.5e-05	0.0016	192	Negative
stearoylcholine*	threonine degradation I	1.52	1.5e-05	0.0016	275	Negative
methyl vanillate sulfate	threonine degradation II	1.5	1.5e-05	0.0016	190	Negative
glyco-beta-muricholate**	lactaldehyde degradation	1.48	1.5e-05	0.0016	302	Negative
17alpha-hydroxypregnanolone glucuronide	fructose degradation	1.46	1.5e-05	0.0016	345	Negative
serotonin	urea degradation	1.67	1.6e-05	0.0016	82	Negative
isobutyrylglycine	glycolysis (pay-off phase)	1.66	1.6e-05	0.0016	344	Negative
glycosyl ceramide (d18:2/24:1, d18:1/24:2)*	threonine degradation II	1.62	1.6e-05	0.0016	146	Negative
1-(1-enyl-palmitoyl)-2-palmitoyl-GPC (P-16:0/16:0)*	pyruvate:formate lyase	1.59	1.6e-05	0.0016	319	Negative
N-acetylglutamate	propionate production II	1.58	1.6e-05	0.0016	115	Positive
X - 24571	propionate production II	1.57	1.6e-05	0.0016	106	Negative
X - 19438	Bifidobacterium shunt	1.56	1.6e-05	0.0016	296	Positive
glycolithocholate	lysine degradation II	1.53	1.6e-05	0.0016	165	Positive
X - 18886	lysine degradation II	1.52	1.6e-05	0.0016	190	Positive
methylnaphthyl sulfate (2)*	trehalose degradation	1.52	1.6e-05	0.0016	189	Positive
docosatrienoate (22:3n3)	sucrose degradation I	1.51	1.6e-05	0.0016	233	Positive
4-methyl-2-oxopentanoate	trehalose degradation	1.49	1.6e-05	0.0016	229	Negative
3-aminoisobutyrate	Bifidobacterium shunt	1.47	1.6e-05	0.0016	370	Negative
phenylacetate	mucin degradation	1.4	1.6e-05	0.0016	376	Positive
X - 12407	glycolysis (preparatory phase)	1.77	1.6e-05	0.0016	509	Negative
1-(1-enyl-palmitoyl)-2-oleoyl-GPE (P-16:0/18:1)*	aspartate degradation I	1.65	1.6e-05	0.0016	620	Positive
X - 24295	serine degradation	1.65	1.6e-05	0.0016	356	Positive
resveratrol sulfate (1)*	urea degradation	1.62	1.6e-05	0.0016	102	Positive
N4-acetylcytidine	threonine degradation I	1.53	1.6e-05	0.0016	283	Positive
X - 12100	sucrose degradation I	1.53	1.6e-05	0.0016	236	Positive
sphingomyelin (d17:1/16:0, d18:1/15:0, d16:1/17:0)*	alanine degradation II	1.51	1.6e-05	0.0016	257	Negative
2-methoxyacetaminophen glucuronide*	Bifidobacterium shunt	1.49	1.6e-05	0.0016	371	Positive
X - 18899	fructose degradation	1.48	1.6e-05	0.0016	340	Negative
N-stearoyltaurine	Bifidobacterium shunt	1.47	1.6e-05	0.0016	367	Positive
X - 18935	threonine degradation II	1.47	1.6e-05	0.0016	228	Positive
X - 18935	hydrogen metabolism	1.44	1.6e-05	0.0016	274	Positive
hyocholate	fructose degradation	1.42	1.6e-05	0.0016	465	Positive
indole-3-carboxylate	aspartate degradation I	1.78	1.6e-05	0.0016	405	Negative
hydroxycotinine	homoacetogenesis	1.71	1.6e-05	0.0016	63	Negative
1-stearoyl-GPC (18:0)	glycolysis (pay-off phase)	1.63	1.6e-05	0.0016	391	Negative
phenol sulfate	galactose degradation	1.58	1.6e-05	0.0016	285	Positive
X - 21839	glutamine degradation II	1.57	1.6e-05	0.0016	309	Positive
catechol sulfate	sucrose degradation I	1.54	1.6e-05	0.0016	201	Negative
propionylglycine	fructan degradation	1.53	1.6e-05	0.0016	349	Negative
androstenediol (3alpha, 17alpha) monosulfate (3)	threonine degradation I	1.53	1.6e-05	0.0016	268	Positive
N-delta-acetylornithine	trehalose degradation	1.52	1.6e-05	0.0016	220	Negative
N-stearoyl-sphingadienine (d18:2/18:0)*	Bifidobacterium shunt	1.5	1.6e-05	0.0016	311	Positive
S-carboxyethylcysteine	trehalose degradation	1.49	1.6e-05	0.0016	218	Positive
X - 26107	threonine degradation I	1.49	1.6e-05	0.0016	323	Positive
X - 11850	starch degradation	1.39	1.6e-05	0.0016	410	Positive
3-hydroxyhippurate sulfate	aspartate degradation I	1.82	1.7e-05	0.0016	403	Positive
p-cresol sulfate	serine degradation	1.75	1.7e-05	0.0016	268	Negative
dihomo-linoleoylcarnitine (C20:2)*	glycerol degradation I	1.65	1.7e-05	0.0016	77	Negative
X - 23587	galactose degradation	1.63	1.7e-05	0.0016	269	Positive
sulfate of piperine metabolite C16H19NO3 (2)*	glycolysis (pay-off phase)	1.62	1.7e-05	0.0016	378	Positive
oleoyl-arachidonoyl-glycerol (18:1/20:4) [2]*	threonine degradation II	1.57	1.7e-05	0.0016	164	Positive
X - 24425	threonine degradation II	1.57	1.7e-05	0.0016	163	Negative
1-stearoyl-2-linoleoyl-GPE (18:0/18:2)*	sucrose degradation I	1.57	1.7e-05	0.0016	213	Positive
xanthine	propionate production II	1.57	1.7e-05	0.0016	112	Negative
5alpha-androstan-3alpha,17beta-diol monosulfate (1)	fructose degradation	1.55	1.7e-05	0.0016	240	Positive
3-carboxy-4-methyl-5-pentyl-2-furanpropionate (3-CMPFP)**	sucrose degradation I	1.52	1.7e-05	0.0016	236	Negative
X - 17654	Bifidobacterium shunt	1.51	1.7e-05	0.0016	319	Negative
X - 12798	threonine degradation I	1.5	1.7e-05	0.0016	312	Positive
N-acetyltryptophan	threonine degradation II	1.48	1.7e-05	0.0016	218	Negative
X - 16087	threonine degradation I	1.47	1.7e-05	0.0016	305	Positive
X - 11843	mucin degradation	1.4	1.7e-05	0.0016	374	Positive
X - 24801	aspartate degradation I	1.97	1.7e-05	0.0017	432	Positive
venlafaxine	isoleucine degradation	1.95	1.7e-05	0.0017	29	Positive
cytidine	Entner-Doudoroff pathway	1.66	1.7e-05	0.0017	69	Positive
N-acetylglutamine	propionate production II	1.61	1.7e-05	0.0017	102	Positive
1-stearoyl-2-linoleoyl-GPC (18:0/18:2)*	glycerol degradation I	1.61	1.7e-05	0.0017	98	Negative
X - 17325	aspartate degradation I	1.59	1.7e-05	0.0017	713	Positive
palmitoyl-sphingosine-phosphoethanolamine (d18:1/16:0)	sucrose degradation I	1.54	1.7e-05	0.0017	222	Negative
dodecenedioate (C12:1-DC)*	Bifidobacterium shunt	1.51	1.7e-05	0.0017	322	Negative
3-(3-hydroxyphenyl)propionate sulfate	fructan degradation	1.48	1.7e-05	0.0017	381	Positive
sphingomyelin (d18:1/17:0, d17:1/18:0, d19:1/16:0)	sucrose degradation II	1.7	1.7e-05	0.0017	76	Negative
propionylcarnitine (C3)	aspartate degradation I	1.7	1.7e-05	0.0017	594	Positive
5alpha-androstan-3beta,17beta-diol monosulfate (2)	sucrose degradation II	1.64	1.7e-05	0.0017	92	Negative
X - 17653	glycolysis (pay-off phase)	1.6	1.7e-05	0.0017	423	Negative
O-acetylhomoserine	glycolysis (pay-off phase)	1.59	1.7e-05	0.0017	391	Negative
S-adenosylhomocysteine (SAH)	glycolysis (pay-off phase)	1.57	1.7e-05	0.0017	399	Positive
X - 13729	sucrose degradation I	1.56	1.7e-05	0.0017	208	Negative
ergothioneine	lysine degradation II	1.54	1.7e-05	0.0017	180	Positive
5,6-dihydrothymine	glycolysis (pay-off phase)	1.51	1.7e-05	0.0017	542	Negative
methylsuccinoylcarnitine	sucrose degradation I	1.5	1.7e-05	0.0017	245	Negative
X - 16964	threonine degradation I	1.48	1.7e-05	0.0017	331	Positive
X - 24531	lactose degradation	1.42	1.7e-05	0.0017	749	Positive
1-(1-enyl-palmitoyl)-2-arachidonoyl-GPE (P-16:0/20:4)*	aspartate degradation I	1.72	1.7e-05	0.0017	637	Positive
indoleacetate	serine degradation	1.67	1.7e-05	0.0017	341	Negative
isoleucine	glycolysis (pay-off phase)	1.61	1.7e-05	0.0017	366	Positive
nicotinamide	butyrate production I	1.6	1.7e-05	0.0017	91	Positive
indoleacetate	threonine degradation II	1.58	1.7e-05	0.0017	129	Negative
X - 12844	lysine degradation II	1.56	1.7e-05	0.0017	157	Positive
propionylglycine	Bifidobacterium shunt	1.53	1.7e-05	0.0017	341	Negative
1-palmitoyl-2-oleoyl-GPE (16:0/18:1)	threonine degradation II	1.51	1.7e-05	0.0017	168	Positive
X - 21821	serine degradation	1.49	1.7e-05	0.0017	657	Negative
phenylacetylcarnitine	lactose degradation	1.44	1.7e-05	0.0017	725	Positive
X - 16124	isoleucine degradation	1.93	1.8e-05	0.0017	26	Negative
2-methoxyacetaminophen glucuronide*	alanine degradation I	1.87	1.8e-05	0.0017	33	Positive
dodecanedioate (C12-DC)	homoacetogenesis	1.8	1.8e-05	0.0017	49	Negative
norcotinine	homoacetogenesis	1.66	1.8e-05	0.0017	67	Negative
8-methoxykynurenate	lysine degradation II	1.6	1.8e-05	0.0017	140	Positive
phenylacetylcarnitine	lactaldehyde degradation	1.59	1.8e-05	0.0017	201	Negative
X - 25503	galacturonate degradation I	1.57	1.8e-05	0.0017	144	Negative
methyl indole-3-acetate	galacturonate degradation I	1.57	1.8e-05	0.0017	146	Negative
X - 26119	lysine degradation II	1.55	1.8e-05	0.0017	174	Negative
2-oleoylglycerol (18:1)	threonine degradation II	1.54	1.8e-05	0.0017	159	Positive
alpha-hydroxymetoprolol	threonine degradation II	1.54	1.8e-05	0.0017	173	Positive
isovalerylglycine	trehalose degradation	1.52	1.8e-05	0.0017	197	Negative
taurochenodeoxycholic acid 3-sulfate	threonine degradation II	1.51	1.8e-05	0.0017	204	Negative
N-acetyl-isoputreanine	fructose degradation	1.51	1.8e-05	0.0017	332	Negative
X - 12283	fructose degradation	1.42	1.8e-05	0.0017	401	Negative
ribitol	lactose and galactose degradation	2.08	1.8e-05	0.0017	15	Positive
metabolonic lactone sulfate	lysine degradation II	1.62	1.8e-05	0.0017	132	Positive
1-palmitoylglycerol (16:0)	serine degradation	1.61	1.8e-05	0.0017	408	Positive
X - 24801	Bifidobacterium shunt	1.58	1.8e-05	0.0017	262	Positive
thioproline	threonine degradation II	1.57	1.8e-05	0.0017	165	Positive
10-heptadecenoate (17:1n7)	glycolysis (pay-off phase)	1.56	1.8e-05	0.0017	450	Positive
1-oleoylglycerol (18:1)	fructose degradation	1.54	1.8e-05	0.0017	275	Positive
X - 21821	fructose degradation	1.52	1.8e-05	0.0017	281	Positive
2-methoxyhydroquinone sulfate (2)	galactose degradation	1.51	1.8e-05	0.0017	389	Positive
glycolithocholate	lactaldehyde degradation	1.48	1.8e-05	0.0017	341	Negative
X - 24531	threonine degradation II	1.44	1.8e-05	0.0017	254	Positive
1-(1-enyl-palmitoyl)-2-linoleoyl-GPC (P-16:0/18:2)*	pyruvate:formate lyase	1.42	1.8e-05	0.0017	651	Positive
3-hydroxycotinine glucuronide	homoacetogenesis	1.73	1.8e-05	0.0018	62	Negative
11beta-hydroxyetiocholanolone glucuronide*	lactate production	1.67	1.8e-05	0.0018	408	Negative
3-ethylcatechol sulfate (1)	propionate production II	1.62	1.8e-05	0.0018	92	Positive
gamma-glutamylleucine	lysine degradation II	1.6	1.8e-05	0.0018	127	Positive
sphingomyelin (d18:0/18:0, d19:0/17:0)*	pyruvate:formate lyase	1.58	1.8e-05	0.0018	414	Positive
X - 21467	glycolysis (pay-off phase)	1.56	1.8e-05	0.0018	394	Positive
1-linoleoyl-GPG (18:2)*	serine degradation	1.56	1.8e-05	0.0018	443	Positive
arachidoylcarnitine (C20)*	trehalose degradation	1.53	1.8e-05	0.0018	178	Negative
glycolithocholate sulfate*	pyruvate:formate lyase	1.52	1.8e-05	0.0018	524	Negative
bilirubin degradation product, C17H18N2O4 (1)**	trehalose degradation	1.5	1.8e-05	0.0018	219	Negative
taurochenodeoxycholate	threonine degradation II	1.49	1.8e-05	0.0018	216	Negative
X - 25524	threonine degradation I	1.48	1.8e-05	0.0018	329	Negative
3-(3-hydroxyphenyl)propionate sulfate	threonine degradation II	1.47	1.8e-05	0.0018	212	Negative
2-methoxyhydroquinone sulfate (1)	fructose degradation	1.46	1.8e-05	0.0018	310	Negative
chenodeoxycholate	threonine degradation I	1.44	1.8e-05	0.0018	357	Positive
phenol sulfate	glycolysis (preparatory phase)	1.84	1.9e-05	0.0018	414	Positive
X - 12261	serine degradation	1.73	1.9e-05	0.0018	298	Negative
beta-hydroxyisovalerate	serine degradation	1.64	1.9e-05	0.0018	412	Positive
cholate	sucrose degradation II	1.57	1.9e-05	0.0018	117	Positive
3-methyl-2-oxobutyrate	Bifidobacterium shunt	1.53	1.9e-05	0.0018	276	Positive
X - 17010	galactose degradation	1.52	1.9e-05	0.0018	358	Positive
1-stearoyl-2-linoleoyl-GPC (18:0/18:2)*	threonine degradation II	1.52	1.9e-05	0.0018	183	Negative
1-palmitoyl-2-oleoyl-GPE (16:0/18:1)	fructose degradation	1.51	1.9e-05	0.0018	283	Positive
1-palmitoyl-2-arachidonoyl-GPE (16:0/20:4)*	trehalose degradation	1.49	1.9e-05	0.0018	218	Positive
X - 23997	fucose degradation	1.49	1.9e-05	0.0018	183	Positive
palmitoylcarnitine (C16)	fructose degradation	1.47	1.9e-05	0.0018	327	Positive
4-acetaminophen sulfate	hydrogen metabolism	1.44	1.9e-05	0.0018	260	Positive
phenylalanylglycine	lactose and galactose degradation	2.02	1.9e-05	0.0018	15	Negative
X - 12407	cysteine degradation I	1.84	1.9e-05	0.0018	532	Negative
1-palmitoyl-2-linoleoyl-GPI (16:0/18:2)	glycerol degradation I	1.69	1.9e-05	0.0018	64	Positive
homostachydrine*	ribose degradation	1.68	1.9e-05	0.0018	71	Negative
theophylline	propionate production II	1.63	1.9e-05	0.0018	91	Positive
X - 12851	pyruvate:ferredoxin oxidoreductase	1.61	1.9e-05	0.0018	544	Positive
alanine	Bifidobacterium shunt	1.58	1.9e-05	0.0018	249	Positive
isovalerylglycine	threonine degradation I	1.52	1.9e-05	0.0018	302	Negative
beta-citrylglutamate	galactose degradation	1.52	1.9e-05	0.0018	368	Positive
1-methylurate	lysine degradation II	1.5	1.9e-05	0.0018	195	Negative
arabinose	threonine degradation I	1.47	1.9e-05	0.0018	325	Negative
dihydroferulate	Bifidobacterium shunt	1.45	1.9e-05	0.0018	340	Negative
N-acetylcitrulline	ribose degradation	1.69	1.9e-05	0.0018	78	Positive
leucine	glycolysis (pay-off phase)	1.66	1.9e-05	0.0018	344	Positive
indoleacetate	pyruvate:formate lyase	1.63	1.9e-05	0.0018	317	Negative
X - 13844	propionate production II	1.63	1.9e-05	0.0018	96	Negative
De(carboxymethoxy) cetirizine acetic acid	sucrose degradation II	1.62	1.9e-05	0.0018	94	Positive
N-stearoylserine*	serine degradation	1.62	1.9e-05	0.0018	424	Negative
2-methoxyhydroquinone sulfate (1)	aspartate degradation I	1.59	1.9e-05	0.0018	591	Positive
3-hydroxypyridine glucuronide	fructan degradation	1.58	1.9e-05	0.0018	312	Negative
5alpha-androstan-3alpha,17beta-diol monosulfate (1)	Bifidobacterium shunt	1.56	1.9e-05	0.0018	264	Positive
branched chain 14:0 dicarboxylic acid**	ethanol production I	1.53	1.9e-05	0.0018	185	Negative
2-methoxyhydroquinone sulfate (2)	trehalose degradation	1.51	1.9e-05	0.0018	216	Positive
heneicosapentaenoate (21:5n3)	sucrose degradation I	1.51	1.9e-05	0.0018	220	Negative
heptanoate (7:0)	fucose degradation	1.51	1.9e-05	0.0018	156	Positive
N-acetyltyrosine	Bifidobacterium shunt	1.51	1.9e-05	0.0018	331	Positive
sphingomyelin (d18:1/20:0, d16:1/22:0)*	threonine degradation I	1.5	1.9e-05	0.0018	275	Positive
2,3-dihydroxypyridine	galactose degradation	1.5	1.9e-05	0.0018	409	Negative
mannose	fructose degradation	1.5	1.9e-05	0.0018	339	Positive
3-aminoisobutyrate	trehalose degradation	1.49	1.9e-05	0.0018	232	Negative
4-methoxyphenol sulfate	ethanol production I	1.48	1.9e-05	0.0018	237	Negative
X - 12306	ethanol production I	1.47	1.9e-05	0.0018	259	Negative
X - 11795	arginine degradation I	1.46	1.9e-05	0.0018	312	Positive
X - 12013	starch degradation	1.4	1.9e-05	0.0018	400	Positive
X - 16580	cysteine degradation I	1.78	1.9e-05	0.0018	606	Positive
N-acetylglutamate	ribose degradation	1.64	1.9e-05	0.0018	79	Positive
1H-indole-7-acetic acid	Bifidobacterium shunt	1.61	1.9e-05	0.0018	254	Negative
cholic acid glucuronide	lysine degradation II	1.56	1.9e-05	0.0018	163	Negative
anthranilate	pyruvate:formate lyase	1.56	1.9e-05	0.0018	443	Negative
gamma-glutamylisoleucine*	threonine degradation II	1.56	1.9e-05	0.0018	159	Positive
X - 13684	lysine degradation II	1.56	1.9e-05	0.0018	157	Positive
1-palmitoleoylglycerol (16:1)*	sucrose degradation I	1.56	1.9e-05	0.0018	212	Positive
X - 24811	arabinoxylan degradation	1.53	1.9e-05	0.0018	369	Negative
flavin adenine dinucleotide (FAD)	lysine degradation II	1.53	1.9e-05	0.0018	165	Positive
deoxycholic acid 12-sulfate*	fructose degradation	1.52	1.9e-05	0.0018	284	Positive
N-acetylglucosamine/N-acetylgalactosamine	Bifidobacterium shunt	1.51	1.9e-05	0.0018	336	Positive
5-acetylamino-6-amino-3-methyluracil	galacturonate degradation I	1.47	1.9e-05	0.0018	207	Negative
etiocholanolone glucuronide	threonine degradation II	1.46	1.9e-05	0.0018	206	Positive
X - 21470	acetyl-CoA to acetate	1.76	2e-05	0.0018	770	Negative
3-(4-hydroxyphenyl)lactate	urea degradation	1.65	2e-05	0.0018	76	Positive
sphingomyelin (d18:2/24:1, d18:1/24:2)*	lactate production	1.64	2e-05	0.0018	413	Negative
1-cerotoyl-GPC (26:0)*	glycolysis (pay-off phase)	1.64	2e-05	0.0018	368	Negative
linoleoyl-arachidonoyl-glycerol (18:2/20:4) [2]*	serine degradation	1.61	2e-05	0.0018	430	Positive
dihydroferulic acid sulfate	sucrose degradation II	1.61	2e-05	0.0018	96	Positive
glycochenodeoxycholate glucuronide (1)	glycerol degradation I	1.6	2e-05	0.0018	96	Positive
leucine	lysine degradation II	1.6	2e-05	0.0018	131	Positive
3,4-dihydroxybutyrate	propionate production II	1.6	2e-05	0.0018	114	Positive
N-acetylglutamate	glycerol degradation I	1.58	2e-05	0.0018	102	Positive
adrenate (22:4n6)	threonine degradation II	1.55	2e-05	0.0018	159	Positive
glycoursodeoxycholic acid sulfate (1)	pyruvate:formate lyase	1.55	2e-05	0.0018	441	Positive
gamma-glutamylglutamine	threonine degradation II	1.53	2e-05	0.0018	164	Negative
Urolithin B glucuronide	threonine degradation II	1.53	2e-05	0.0018	192	Negative
4-methylcatechol sulfate	pyruvate:ferredoxin oxidoreductase	1.51	2e-05	0.0018	871	Positive
taurochenodeoxycholic acid 3-sulfate	isoleucine degradation	1.92	2e-05	0.0019	28	Negative
N-acetyltheanine	aspartate degradation I	1.64	2e-05	0.0019	669	Positive
1-myristoyl-2-arachidonoyl-GPC (14:0/20:4)*	lysine degradation II	1.61	2e-05	0.0019	135	Positive
deoxycholic acid glucuronide	sucrose degradation II	1.6	2e-05	0.0019	108	Positive
2,3-dihydroxy-2-methylbutyrate	propionate production II	1.58	2e-05	0.0019	96	Negative
3-hydroxypyridine sulfate	lysine degradation II	1.56	2e-05	0.0019	172	Negative
4-acetylcatechol sulfate (1)	threonine degradation I	1.56	2e-05	0.0019	273	Negative
X - 22162	lysine degradation II	1.55	2e-05	0.0019	159	Positive
glucose	ethanol production I	1.55	2e-05	0.0019	173	Positive
sphingomyelin (d18:2/24:1, d18:1/24:2)*	galactose degradation	1.54	2e-05	0.0019	305	Negative
1-oleoyl-GPG (18:1)*	galactose degradation	1.53	2e-05	0.0019	355	Positive
taurodeoxycholate	fructose degradation	1.51	2e-05	0.0019	290	Positive
citrate	Bifidobacterium shunt	1.5	2e-05	0.0019	319	Negative
sphingomyelin (d18:2/18:1)*	threonine degradation I	1.49	2e-05	0.0019	322	Negative
4-methoxyphenol sulfate	trehalose degradation	1.49	2e-05	0.0019	221	Negative
X - 22520	fructose degradation	1.49	2e-05	0.0019	310	Positive
threonate	threonine degradation II	1.48	2e-05	0.0019	200	Negative
succinoyltaurine	fructan degradation	1.47	2e-05	0.0019	455	Negative
eicosapentaenoate (EPA; 20:5n3)	threonine degradation I	1.46	2e-05	0.0019	321	Positive
2-hydroxy-3-methylvalerate	pyruvate:formate lyase	1.46	2e-05	0.0019	556	Negative
taurodeoxycholate	sucrose degradation II	1.69	2e-05	0.0019	71	Positive
myristate (14:0)	glycerol degradation I	1.65	2e-05	0.0019	78	Positive
X - 12411	glycolysis (pay-off phase)	1.6	2e-05	0.0019	386	Negative
alpha-hydroxycaproate	pyruvate:formate lyase	1.57	2e-05	0.0019	384	Positive
glycodeoxycholate	glycolysis (pay-off phase)	1.56	2e-05	0.0019	453	Positive
androstenediol (3beta,17beta) disulfate (2)	galactose degradation	1.55	2e-05	0.0019	308	Positive
vanillic acid glycine	pyruvate:formate lyase	1.54	2e-05	0.0019	427	Positive
2-hydroxybutyrate/2-hydroxyisobutyrate	fructan degradation	1.54	2e-05	0.0019	300	Positive
valylglycine	fructan degradation	1.52	2e-05	0.0019	361	Negative
N-acetyltyrosine	trehalose degradation	1.52	2e-05	0.0019	212	Positive
X - 13729	xylose degradation	1.51	2e-05	0.0019	188	Positive
N-stearoyl-sphingosine (d18:1/18:0)*	fructose degradation	1.43	2e-05	0.0019	394	Negative
5-hydroxy-2-methylpyridine sulfate	aspartate degradation I	1.83	2.1e-05	0.0019	473	Negative
O-acetylhomoserine	homoacetogenesis	1.75	2.1e-05	0.0019	51	Positive
5-methylthioadenosine (MTA)	ribose degradation	1.7	2.1e-05	0.0019	72	Positive
3-phosphoglycerate	propionate production II	1.63	2.1e-05	0.0019	100	Positive
N-palmitoylglycine	glycerol degradation I	1.62	2.1e-05	0.0019	87	Positive
1-carboxyethylleucine	lysine degradation II	1.61	2.1e-05	0.0019	133	Positive
palmitoyl sphingomyelin (d18:1/16:0)	sucrose degradation I	1.59	2.1e-05	0.0019	204	Negative
guaiacol sulfate	fructose degradation	1.53	2.1e-05	0.0019	250	Negative
X - 24588	fructose degradation	1.52	2.1e-05	0.0019	280	Positive
bilirubin (E,Z or Z,E)*	trehalose degradation	1.51	2.1e-05	0.0019	212	Negative
oleoylcholine	threonine degradation I	1.51	2.1e-05	0.0019	274	Negative
3-hydroxymyristate	threonine degradation I	1.47	2.1e-05	0.0019	291	Positive
X - 12851	cysteine degradation I	1.78	2.1e-05	0.0019	734	Negative
docosapentaenoate (n3 DPA; 22:5n3)	ribose degradation	1.7	2.1e-05	0.0019	72	Positive
X - 15728	glycerol degradation I	1.64	2.1e-05	0.0019	89	Negative
glycolithocholate	propionate production II	1.61	2.1e-05	0.0019	109	Positive
1H-indole-7-acetic acid	aspartate degradation II	1.61	2.1e-05	0.0019	116	Negative
lithocholic acid sulfate (2)	pyruvate:formate lyase	1.58	2.1e-05	0.0019	367	Negative
octadecenedioate (C18:1-DC)	fructose degradation	1.56	2.1e-05	0.0019	244	Negative
O-acetylhomoserine	Bifidobacterium shunt	1.53	2.1e-05	0.0019	257	Negative
hydroxy-N6,N6,N6-trimethyllysine*	threonine degradation I	1.53	2.1e-05	0.0019	279	Positive
ibuprofen acyl glucuronide	threonine degradation II	1.5	2.1e-05	0.0019	186	Positive
1-methyl-5-imidazolelactate	trehalose degradation	1.5	2.1e-05	0.0019	217	Negative
X - 12407	fructose degradation	1.49	2.1e-05	0.0019	261	Negative
desmethylnaproxen	lactose and galactose degradation	2.05	2.1e-05	0.0019	15	Positive
phenylacetylglutamine	fructose degradation	1.62	2.1e-05	0.0019	222	Negative
N-acetylvaline	pentose phosphate pathway (oxidative phase)	1.62	2.1e-05	0.0019	94	Positive
N-acetylneuraminate	glycerol degradation I	1.61	2.1e-05	0.0019	88	Positive
adrenate (22:4n6)	glycolysis (pay-off phase)	1.6	2.1e-05	0.0019	413	Positive
alpha-ketobutyrate	galactose degradation	1.54	2.1e-05	0.0019	329	Positive
X - 23641	threonine degradation I	1.52	2.1e-05	0.0019	282	Positive
X - 23639	Bifidobacterium shunt	1.51	2.1e-05	0.0019	325	Negative
X - 11795	fructan degradation	1.5	2.1e-05	0.0019	379	Positive
sphingomyelin (d18:1/19:0, d19:1/18:0)*	trehalose degradation	1.48	2.1e-05	0.0019	204	Negative
X - 24757	trehalose degradation	1.46	2.1e-05	0.0019	243	Positive
eicosenoate (20:1)	threonine degradation I	1.46	2.1e-05	0.0019	318	Positive
2-hydroxystearate	aspartate degradation I	1.77	2.1e-05	0.0019	490	Negative
proline	glycolysis (pay-off phase)	1.61	2.1e-05	0.0019	384	Positive
isoleucine	galactose degradation	1.58	2.1e-05	0.0019	312	Positive
X - 17335	serine degradation	1.53	2.1e-05	0.0019	443	Positive
pregnenetriol sulfate*	trehalose degradation	1.53	2.1e-05	0.0019	148	Positive
X - 15674	lysine degradation II	1.52	2.1e-05	0.0019	178	Positive
gamma-glutamylglutamine	trehalose degradation	1.52	2.1e-05	0.0019	170	Negative
2-hydroxystearate	fructan degradation	1.52	2.1e-05	0.0019	329	Negative
3-methyl catechol sulfate (1)	galactose degradation	1.5	2.1e-05	0.0019	410	Negative
1-palmitoleoyl-GPC (16:1)*	sucrose degradation I	1.48	2.1e-05	0.0019	236	Positive
1-linoleoyl-GPG (18:2)*	sucrose degradation I	1.48	2.1e-05	0.0019	230	Positive
chenodeoxycholate	lactate production	1.47	2.1e-05	0.0019	658	Positive
3b-hydroxy-5-cholenoic acid	threonine degradation I	1.46	2.1e-05	0.0019	313	Negative
naringenin 7-glucuronide	cysteine degradation I	1.77	2.2e-05	0.002	806	Positive
2-O-methylascorbic acid	glycolysis (pay-off phase)	1.72	2.2e-05	0.002	321	Positive
O-acetylhomoserine	propionate production II	1.66	2.2e-05	0.002	77	Negative
sphingomyelin (d18:1/25:0, d19:0/24:1, d20:1/23:0, d19:1/24:0)*	ribose degradation	1.65	2.2e-05	0.002	74	Negative
X - 17357	lysine degradation II	1.63	2.2e-05	0.002	127	Positive
2-hydroxy-3-methylvalerate	propionate production II	1.62	2.2e-05	0.002	88	Positive
taurodeoxycholic acid 3-sulfate	propionate production II	1.62	2.2e-05	0.002	106	Positive
pantoate	methionine degradation I	1.6	2.2e-05	0.002	98	Negative
enalapril	fucose degradation	1.58	2.2e-05	0.002	114	Positive
2-methoxyhydroquinone sulfate (1)	aspartate degradation II	1.56	2.2e-05	0.002	128	Positive
X - 24352	lysine degradation II	1.55	2.2e-05	0.002	186	Positive
glycochenodeoxycholate 3-sulfate	fucose degradation	1.53	2.2e-05	0.002	150	Negative
X - 12101	serine degradation	1.5	2.2e-05	0.002	517	Negative
3-methylglutaconate	trehalose degradation	1.49	2.2e-05	0.002	199	Positive
alpha-hydroxyisocaproate	fructan degradation	1.48	2.2e-05	0.002	405	Positive
glutamine_degradant*	trehalose degradation	1.46	2.2e-05	0.002	220	Positive
2-methoxyresorcinol sulfate	ribose degradation	1.7	2.2e-05	0.002	73	Positive
X - 11299	glycolysis (pay-off phase)	1.61	2.2e-05	0.002	363	Negative
cholate	aspartate degradation I	1.57	2.2e-05	0.002	734	Positive
beta-citrylglutamate	glycerol degradation I	1.57	2.2e-05	0.002	106	Positive
branched chain 14:0 dicarboxylic acid**	trehalose degradation	1.55	2.2e-05	0.002	187	Negative
N-(2-furoyl)glycine	galactose degradation	1.5	2.2e-05	0.002	398	Negative
oxalate (ethanedioate)	fructose degradation	1.48	2.2e-05	0.002	331	Negative
2,3-dihydroxypyridine	Bifidobacterium shunt	1.47	2.2e-05	0.002	340	Negative
X - 12816	glycolysis (preparatory phase)	1.75	2.2e-05	0.002	457	Negative
sphingomyelin (d18:1/22:1, d18:2/22:0, d16:1/24:1)*	aspartate degradation I	1.63	2.2e-05	0.002	576	Positive
N-palmitoyl-sphinganine (d18:0/16:0)	glycolysis (pay-off phase)	1.62	2.2e-05	0.002	416	Positive
indoleacetate	lactose degradation	1.62	2.2e-05	0.002	306	Negative
X - 12261	galacturonate degradation I	1.61	2.2e-05	0.002	121	Negative
ibuprofen	glycerol degradation I	1.58	2.2e-05	0.002	93	Positive
2-acetamidophenol sulfate	threonine degradation II	1.55	2.2e-05	0.002	161	Negative
1-carboxyethylisoleucine	sucrose degradation I	1.54	2.2e-05	0.002	213	Positive
3-hydroxy-2-ethylpropionate	lactaldehyde degradation	1.53	2.2e-05	0.002	235	Negative
pyridoxate	lysine degradation II	1.53	2.2e-05	0.002	159	Negative
ceramide (d16:1/24:1, d18:1/22:1)*	fructan degradation	1.51	2.2e-05	0.002	307	Positive
pregnenediol disulfate (C21H34O8S2)*	threonine degradation I	1.51	2.2e-05	0.002	271	Positive
X - 25520	fructose degradation	1.5	2.2e-05	0.002	299	Negative
cetirizine	Bifidobacterium shunt	1.49	2.2e-05	0.002	346	Positive
X - 12830	pyruvate:ferredoxin oxidoreductase	1.49	2.2e-05	0.002	805	Negative
pentose acid*	lactaldehyde degradation	1.46	2.2e-05	0.002	336	Positive
isobutyrylcarnitine (C4)	lactose degradation	1.44	2.2e-05	0.002	669	Positive
mannitol/sorbitol	lactose and galactose degradation	2.08	2.2e-05	0.002	16	Positive
1-carboxyethylisoleucine	ribose degradation	1.69	2.2e-05	0.002	70	Positive
X - 24947	ribose degradation	1.69	2.2e-05	0.002	68	Negative
X - 21834	aspartate degradation I	1.61	2.2e-05	0.002	535	Positive
phenol sulfate	threonine degradation II	1.57	2.2e-05	0.002	134	Positive
X - 21839	methionine degradation I	1.55	2.2e-05	0.002	121	Negative
3-methyl-2-oxobutyrate	lysine degradation II	1.55	2.2e-05	0.002	157	Positive
tryptophan betaine	pyruvate:formate lyase	1.52	2.2e-05	0.002	481	Positive
Urolithin B glucuronide	threonine degradation I	1.49	2.2e-05	0.002	326	Negative
3-(methylthio)acetaminophen sulfate*	threonine degradation I	1.46	2.2e-05	0.002	282	Negative
cerotoylcarnitine (C26)*	fructose degradation	1.45	2.2e-05	0.002	366	Positive
vanillylmandelate (VMA)	threonine degradation I	1.44	2.2e-05	0.002	358	Negative
metformin	acetyl-CoA to crotonyl-CoA	1.84	2.3e-05	0.002	34	Positive
ferulic acid 4-sulfate	propionate production II	1.64	2.3e-05	0.002	91	Negative
2-oxoarginine*	aspartate degradation I	1.62	2.3e-05	0.002	578	Positive
metformin	glycerol degradation I	1.59	2.3e-05	0.002	89	Positive
1-oleoylglycerol (18:1)	pyruvate:formate lyase	1.58	2.3e-05	0.002	353	Positive
glucuronide of piperine metabolite C17H21NO3 (4)*	lysine degradation II	1.57	2.3e-05	0.002	145	Positive
oleoyl ethanolamide	trehalose degradation	1.49	2.3e-05	0.002	205	Positive
taurolithocholate 3-sulfate	Bifidobacterium shunt	1.48	2.3e-05	0.002	371	Negative
X - 12112	Bifidobacterium shunt	1.47	2.3e-05	0.002	342	Positive
X - 17301	threonine degradation I	1.45	2.3e-05	0.002	300	Negative
3beta,7alpha-dihydroxy-5-cholestenoate	threonine degradation I	1.44	2.3e-05	0.002	306	Negative
X - 24811	propionate production II	1.61	2.3e-05	0.002	94	Positive
1-palmitoleoylglycerol (16:1)*	trehalose degradation	1.55	2.3e-05	0.002	195	Positive
hydroxyasparagine**	Bifidobacterium shunt	1.54	2.3e-05	0.002	318	Positive
4-hydroxyphenylacetoylcarnitine	trehalose degradation	1.54	2.3e-05	0.002	202	Positive
N-acetyltryptophan	pyruvate:ferredoxin oxidoreductase	1.52	2.3e-05	0.002	735	Negative
N-acetylglutamate	lysine degradation II	1.52	2.3e-05	0.002	180	Positive
naringenin 7-glucuronide	Bifidobacterium shunt	1.5	2.3e-05	0.002	292	Negative
1,2,3-benzenetriol sulfate (2)	fructose degradation	1.48	2.3e-05	0.002	343	Positive
N6-succinyladenosine	Bifidobacterium shunt	1.47	2.3e-05	0.002	329	Positive
citraconate/glutaconate	fructan degradation	1.47	2.3e-05	0.002	433	Negative
3,4-dihydroxybutyrate	serine degradation	1.47	2.3e-05	0.002	483	Negative
ferulic acid 4-sulfate	threonine degradation I	1.44	2.3e-05	0.002	334	Positive
androstenediol (3beta,17beta) monosulfate (1)	glycolysis (preparatory phase)	1.73	2.3e-05	0.0021	455	Positive
1-linoleoyl-2-linolenoyl-GPC (18:2/18:3)*	propionate production II	1.61	2.3e-05	0.0021	107	Negative
1H-indole-7-acetic acid	melibiose degradation	1.58	2.3e-05	0.0021	237	Negative
X - 17325	lactate production	1.57	2.3e-05	0.0021	431	Negative
4-hydroxyglutamate	galactose degradation	1.56	2.3e-05	0.0021	325	Positive
1-stearoyl-2-oleoyl-GPE (18:0/18:1)	threonine degradation II	1.56	2.3e-05	0.0021	158	Positive
urate	pyruvate:ferredoxin oxidoreductase	1.5	2.3e-05	0.0021	809	Negative
N2,N5-diacetylornithine	ethanol production I	1.5	2.3e-05	0.0021	228	Negative
3,4-dihydroxybutyrate	fructan degradation	1.49	2.3e-05	0.0021	368	Positive
2-methoxyhydroquinone sulfate (1)	sucrose degradation II	1.6	2.4e-05	0.0021	103	Positive
heptanoate (7:0)	fructose degradation	1.54	2.4e-05	0.0021	248	Negative
3-hydroxypyridine sulfate	propionate production II	1.54	2.4e-05	0.0021	101	Positive
3-hydroxysebacate	threonine degradation I	1.49	2.4e-05	0.0021	298	Negative
phenylacetate	pyruvate:ferredoxin oxidoreductase	1.47	2.4e-05	0.0021	879	Positive
citraconate/glutaconate	threonine degradation I	1.45	2.4e-05	0.0021	315	Negative
cortolone glucuronide (1)	pyruvate:ferredoxin oxidoreductase	1.71	2.4e-05	0.0021	338	Positive
X - 25519	aspartate degradation I	1.68	2.4e-05	0.0021	553	Positive
X - 15245	glycolysis (pay-off phase)	1.62	2.4e-05	0.0021	376	Positive
7-alpha-hydroxy-3-oxo-4-cholestenoate (7-Hoca)	fructan degradation	1.59	2.4e-05	0.0021	255	Positive
X - 25271	fucose degradation	1.58	2.4e-05	0.0021	118	Negative
oleoyl-oleoyl-glycerol (18:1/18:1) [2]*	lysine degradation II	1.56	2.4e-05	0.0021	152	Positive
X - 26119	galactose degradation	1.54	2.4e-05	0.0021	317	Negative
asparagine	threonine degradation II	1.54	2.4e-05	0.0021	181	Negative
alpha-ketoglutarate	lysine degradation II	1.53	2.4e-05	0.0021	149	Positive
hippurate	Bifidobacterium shunt	1.53	2.4e-05	0.0021	245	Negative
sphingomyelin (d18:0/18:0, d19:0/17:0)*	ethanol production I	1.52	2.4e-05	0.0021	203	Positive
ergothioneine	pyruvate:formate lyase	1.51	2.4e-05	0.0021	498	Positive
N-acetylneuraminate	fructose degradation	1.5	2.4e-05	0.0021	291	Positive
docosatrienoate (22:3n6)*	trehalose degradation	1.49	2.4e-05	0.0021	193	Positive
carotene diol (1)	lactaldehyde degradation	1.42	2.4e-05	0.0021	364	Positive
phenol sulfate	cysteine degradation I	1.93	2.4e-05	0.0021	435	Positive
cotinine N-oxide	homoacetogenesis	1.71	2.4e-05	0.0021	64	Negative
hyocholate	glycolysis (pay-off phase)	1.6	2.4e-05	0.0021	388	Negative
3-hydroxyhippurate sulfate	fructan degradation	1.57	2.4e-05	0.0021	295	Positive
1-(1-enyl-palmitoyl)-2-linoleoyl-GPC (P-16:0/18:2)*	Bifidobacterium shunt	1.56	2.4e-05	0.0021	284	Negative
N-formylanthranilic acid	serine degradation	1.52	2.4e-05	0.0021	486	Negative
cholate	Bifidobacterium shunt	1.41	2.4e-05	0.0021	428	Positive
3-hydroxypyridine sulfate	cysteine degradation I	2.05	2.4e-05	0.0021	469	Negative
12,13-DiHOME	sucrose degradation II	1.64	2.4e-05	0.0021	89	Negative
N6-succinyladenosine	propionate production II	1.63	2.4e-05	0.0021	96	Positive
X - 22520	propionate production II	1.61	2.4e-05	0.0021	112	Positive
4-cholesten-3-one	galactose degradation	1.59	2.4e-05	0.0021	304	Positive
3-hydroxyadipate	glycerol degradation I	1.59	2.4e-05	0.0021	107	Positive
X - 21752	threonine degradation I	1.56	2.4e-05	0.0021	282	Negative
hippurate	ethanol production I	1.55	2.4e-05	0.0021	154	Negative
N-formylphenylalanine	glutamine degradation II	1.52	2.4e-05	0.0021	306	Positive
butyrylcarnitine (C4)	threonine degradation I	1.52	2.4e-05	0.0021	284	Positive
N-acetylkynurenine (2)	Bifidobacterium shunt	1.49	2.4e-05	0.0021	340	Positive
hippurate	glycolysis (preparatory phase)	1.86	2.5e-05	0.0022	410	Negative
N-acetylcarnosine	aspartate degradation I	1.75	2.5e-05	0.0022	455	Positive
piperine	glycolysis (pay-off phase)	1.63	2.5e-05	0.0022	391	Positive
1-(1-enyl-palmitoyl)-2-linoleoyl-GPC (P-16:0/18:2)*	propionate production II	1.62	2.5e-05	0.0022	92	Negative
1-stearoyl-GPC (18:0)	threonine degradation I	1.53	2.5e-05	0.0022	272	Negative
3-amino-2-piperidone	threonine degradation II	1.53	2.5e-05	0.0022	173	Positive
malonylcarnitine	threonine degradation I	1.51	2.5e-05	0.0022	312	Positive
glutamine conjugate of C6H10O2 (1)*	aspartate degradation I	1.61	2.5e-05	0.0022	636	Negative
1-oleoylglycerol (18:1)	glycolysis (pay-off phase)	1.61	2.5e-05	0.0022	375	Positive
1-methyl-4-imidazoleacetate	ribose degradation	1.61	2.5e-05	0.0022	78	Positive
palmitate (16:0)	glycolysis (pay-off phase)	1.58	2.5e-05	0.0022	428	Positive
X - 12680	lactate production	1.57	2.5e-05	0.0022	414	Negative
taurodeoxycholic acid 3-sulfate	pyruvate:ferredoxin oxidoreductase	1.54	2.5e-05	0.0022	652	Negative
chenodeoxycholate	fucose degradation	1.53	2.5e-05	0.0022	139	Positive
valylglycine	lysine degradation II	1.53	2.5e-05	0.0022	171	Negative
1-palmitoylglycerol (16:0)	fructose degradation	1.52	2.5e-05	0.0022	279	Positive
adrenate (22:4n6)	Bifidobacterium shunt	1.5	2.5e-05	0.0022	298	Positive
indolin-2-one	xylose degradation	1.48	2.5e-05	0.0022	183	Positive
oxindolylalanine	threonine degradation I	1.47	2.5e-05	0.0022	322	Negative
sulfate of piperine metabolite C16H19NO3 (2)*	trehalose degradation	1.44	2.5e-05	0.0022	247	Negative
phenylacetylglutamate	mucin degradation	1.41	2.5e-05	0.0022	370	Positive
X - 24544	lactose and galactose degradation	2.06	2.5e-05	0.0022	13	Negative
X - 13729	glycolysis (preparatory phase)	1.8	2.5e-05	0.0022	398	Negative
gamma-carboxyglutamate	aspartate degradation I	1.76	2.5e-05	0.0022	527	Positive
4-acetaminophen sulfate	glutamine degradation II	1.6	2.5e-05	0.0022	270	Negative
X - 11632	galactose degradation	1.54	2.5e-05	0.0022	327	Positive
X - 13684	threonine degradation II	1.54	2.5e-05	0.0022	152	Positive
dodecanedioate (C12-DC)	sucrose degradation I	1.52	2.5e-05	0.0022	208	Negative
sphingomyelin (d18:1/18:1, d18:2/18:0)	pyruvate:formate lyase	1.51	2.5e-05	0.0022	426	Positive
methionine sulfoxide	threonine degradation I	1.49	2.5e-05	0.0022	311	Negative
3-hydroxy-3-methylglutarate	threonine degradation I	1.45	2.5e-05	0.0022	337	Negative
X - 11850	mucin degradation	1.39	2.5e-05	0.0022	375	Positive
palmitoyl sphingomyelin (d18:1/16:0)	aspartate degradation I	1.89	2.6e-05	0.0022	406	Negative
N-acetyl-beta-alanine	aspartate degradation I	1.71	2.6e-05	0.0022	492	Positive
taurodeoxycholate	fucose degradation	1.64	2.6e-05	0.0022	89	Positive
deoxycholate	propionate production II	1.61	2.6e-05	0.0022	109	Positive
lactosyl-N-palmitoyl-sphingosine (d18:1/16:0)	glycolysis (pay-off phase)	1.6	2.6e-05	0.0022	387	Negative
taurochenodeoxycholate	glycerol degradation I	1.59	2.6e-05	0.0022	89	Negative
methyl indole-3-acetate	sucrose degradation I	1.55	2.6e-05	0.0022	183	Negative
X - 24410	sucrose degradation I	1.54	2.6e-05	0.0022	222	Positive
1,2-dilinoleoyl-GPC (18:2/18:2)	fructose degradation	1.51	2.6e-05	0.0022	326	Negative
X - 11315	pyruvate:formate lyase	1.46	2.6e-05	0.0022	515	Positive
4-acetamidobutanoate	threonine degradation I	1.46	2.6e-05	0.0022	319	Positive
sphingomyelin (d18:1/25:0, d19:0/24:1, d20:1/23:0, d19:1/24:0)*	trehalose degradation	1.46	2.6e-05	0.0022	222	Negative
X - 22162	glycolysis (preparatory phase)	1.78	2.6e-05	0.0022	417	Positive
X - 15245	ribose degradation	1.7	2.6e-05	0.0022	68	Positive
serine	pyruvate:formate lyase	1.62	2.6e-05	0.0022	301	Negative
4-hydroxyglutamate	pyruvate:formate lyase	1.61	2.6e-05	0.0022	366	Positive
L-urobilin	serine degradation	1.59	2.6e-05	0.0022	359	Negative
X - 21821	lysine degradation II	1.57	2.6e-05	0.0022	152	Positive
beta-alanine	trehalose degradation	1.55	2.6e-05	0.0022	161	Positive
4-acetylcatechol sulfate (1)	Bifidobacterium shunt	1.55	2.6e-05	0.0022	281	Negative
X - 24475	threonine degradation II	1.49	2.6e-05	0.0022	214	Negative
N-acetylhomocitrulline	sucrose degradation I	1.48	2.6e-05	0.0022	244	Positive
4-hydroxyphenylacetoylcarnitine	lactose and galactose degradation	2.04	2.6e-05	0.0022	16	Positive
4-acetaminophen sulfate	glycolysis (preparatory phase)	1.82	2.6e-05	0.0022	381	Negative
riboflavin (Vitamin B2)	pentose phosphate pathway (non-oxidative branch)	1.71	2.6e-05	0.0022	734	Negative
X - 17301	homoacetogenesis	1.7	2.6e-05	0.0022	61	Negative
asparagine	propionate production II	1.64	2.6e-05	0.0022	98	Negative
4-ethylphenylsulfate	threonine degradation II	1.58	2.6e-05	0.0022	134	Negative
pyruvate	trehalose degradation	1.58	2.6e-05	0.0022	156	Positive
X - 12689	glycolysis (pay-off phase)	1.58	2.6e-05	0.0022	426	Positive
3-phenylpropionate (hydrocinnamate)	ethanol production I	1.55	2.6e-05	0.0022	155	Negative
X - 21286	galactose degradation	1.55	2.6e-05	0.0022	320	Negative
hydroxyasparagine**	fructose degradation	1.53	2.6e-05	0.0022	294	Positive
X - 13866	threonine degradation II	1.52	2.6e-05	0.0022	184	Negative
venlafaxine	threonine degradation I	1.45	2.6e-05	0.0022	285	Positive
X - 11850	acetate to acetyl-CoA	1.4	2.6e-05	0.0022	366	Positive
X - 25420	ribose degradation	1.7	2.6e-05	0.0023	62	Positive
cytosine	glycerol degradation I	1.64	2.6e-05	0.0023	83	Negative
sphingomyelin (d18:2/21:0, d16:2/23:0)*	glycerol degradation I	1.62	2.6e-05	0.0023	87	Negative
X - 12283	sucrose degradation II	1.57	2.6e-05	0.0023	108	Negative
4-acetylphenol sulfate	fructose degradation	1.55	2.6e-05	0.0023	240	Negative
3-methyl-2-oxovalerate	lysine degradation II	1.55	2.6e-05	0.0023	162	Positive
3-methoxycatechol sulfate (2)	serine degradation	1.53	2.6e-05	0.0023	495	Negative
docosapentaenoate (n6 DPA; 22:5n6)	alanine degradation II	1.49	2.6e-05	0.0023	250	Positive
linoleoyl-linoleoyl-glycerol (18:2/18:2) [1]*	aspartate degradation I	1.6	2.7e-05	0.0023	679	Negative
sulfate of piperine metabolite C16H19NO3 (3)*	galactose degradation	1.55	2.7e-05	0.0023	322	Positive
dehydroepiandrosterone sulfate (DHEA-S)	pentose phosphate pathway (oxidative phase)	1.55	2.7e-05	0.0023	108	Negative
N-palmitoyl-sphinganine (d18:0/16:0)	fructan degradation	1.55	2.7e-05	0.0023	325	Positive
gamma-glutamylphenylalanine	threonine degradation I	1.52	2.7e-05	0.0023	273	Positive
N-acetylisoleucine	sucrose degradation I	1.49	2.7e-05	0.0023	242	Positive
deoxycarnitine	lysine degradation II	1.48	2.7e-05	0.0023	196	Negative
X - 12283	lactaldehyde degradation	1.47	2.7e-05	0.0023	284	Positive
deoxycholic acid 12-sulfate*	cysteine degradation I	1.74	2.7e-05	0.0023	819	Negative
benzoylcarnitine*	fucose degradation	1.68	2.7e-05	0.0023	74	Negative
X - 24795	fructose degradation	1.6	2.7e-05	0.0023	268	Positive
octadecanedioate (C18-DC)	threonine degradation I	1.57	2.7e-05	0.0023	277	Negative
leucine	threonine degradation I	1.57	2.7e-05	0.0023	242	Positive
5-hydroxy-2-methylpyridine sulfate	galacturonate degradation I	1.54	2.7e-05	0.0023	164	Negative
2R,3R-dihydroxybutyrate	threonine degradation II	1.53	2.7e-05	0.0023	164	Positive
X - 24337	Bifidobacterium shunt	1.5	2.7e-05	0.0023	292	Positive
indoleacetylglutamine	serine degradation	1.47	2.7e-05	0.0023	621	Positive
glycolithocholate	isoleucine degradation	1.85	2.7e-05	0.0023	29	Positive
ferulic acid 4-sulfate	sucrose degradation II	1.57	2.7e-05	0.0023	106	Positive
3-methylcytidine	galactose degradation	1.56	2.7e-05	0.0023	317	Positive
1-stearoyl-GPC (18:0)	trehalose degradation	1.55	2.7e-05	0.0023	165	Negative
X - 21803	threonine degradation II	1.54	2.7e-05	0.0023	177	Positive
3-hydroxybutyroylglycine**	fructan degradation	1.52	2.7e-05	0.0023	364	Negative
X - 21286	arginine degradation I	1.51	2.7e-05	0.0023	276	Negative
heneicosapentaenoate (21:5n3)	trehalose degradation	1.5	2.7e-05	0.0023	205	Negative
X - 19141	fructan degradation	1.5	2.7e-05	0.0023	354	Negative
X - 21842	threonine degradation II	1.5	2.7e-05	0.0023	187	Negative
4-hydroxyphenylacetylglutamine	serine degradation	1.49	2.7e-05	0.0023	556	Positive
N-acetyltaurine	sucrose degradation I	1.47	2.7e-05	0.0023	247	Positive
glycolithocholate sulfate*	glycolysis (preparatory phase)	1.68	2.8e-05	0.0023	626	Positive
dimethylglycine	ribose degradation	1.68	2.8e-05	0.0023	67	Negative
X - 13431	ribose degradation	1.66	2.8e-05	0.0023	68	Negative
ferulic acid 4-sulfate	glycerol degradation I	1.65	2.8e-05	0.0023	72	Negative
X - 17323	sucrose degradation II	1.63	2.8e-05	0.0023	91	Positive
4-ethylphenylsulfate	glycolysis (pay-off phase)	1.63	2.8e-05	0.0023	378	Negative
X - 23662	glycolysis (pay-off phase)	1.61	2.8e-05	0.0023	369	Positive
alpha-hydroxyisovalerate	serine degradation	1.6	2.8e-05	0.0023	446	Positive
7-alpha-hydroxy-3-oxo-4-cholestenoate (7-Hoca)	sucrose degradation I	1.57	2.8e-05	0.0023	171	Positive
X - 21736	threonine degradation II	1.56	2.8e-05	0.0023	159	Positive
trans-urocanate	glycolysis (pay-off phase)	1.51	2.8e-05	0.0023	471	Negative
10-heptadecenoate (17:1n7)	pyruvate:formate lyase	1.51	2.8e-05	0.0023	428	Positive
linoleoylcarnitine (C18:2)*	threonine degradation II	1.48	2.8e-05	0.0023	201	Negative
chiro-inositol	threonine degradation II	1.47	2.8e-05	0.0023	197	Negative
docosapentaenoylcarnitine (C22:5n3)*	fructose degradation	1.42	2.8e-05	0.0023	347	Negative
X - 15486	glycolysis (pay-off phase)	1.57	2.8e-05	0.0023	416	Positive
N-acetylvaline	threonine degradation II	1.54	2.8e-05	0.0023	159	Positive
X - 12117	fructan degradation	1.53	2.8e-05	0.0023	323	Positive
X - 11483	threonine degradation II	1.53	2.8e-05	0.0023	156	Negative
trans-4-hydroxyproline	glycolysis (pay-off phase)	1.51	2.8e-05	0.0023	532	Positive
N-acetylvaline	sucrose degradation I	1.5	2.8e-05	0.0023	240	Positive
2,3-dihydroxy-2-methylbutyrate	Bifidobacterium shunt	1.5	2.8e-05	0.0023	329	Negative
N-palmitoyl-heptadecasphingosine (d17:1/16:0)*	trehalose degradation	1.49	2.8e-05	0.0023	203	Negative
1,2,3-benzenetriol sulfate (2)	threonine degradation I	1.48	2.8e-05	0.0023	291	Positive
metformin	glutamine degradation II	1.47	2.8e-05	0.0023	436	Negative
alpha-hydroxyisocaproate	sucrose degradation I	1.46	2.8e-05	0.0023	252	Positive
cytidine	threonine degradation I	1.45	2.8e-05	0.0023	282	Positive
X - 13729	lactose degradation	1.45	2.8e-05	0.0023	657	Positive
linoleoylcarnitine (C18:2)*	fructose degradation	1.43	2.8e-05	0.0023	344	Positive
sphingomyelin (d18:1/21:0, d17:1/22:0, d16:1/23:0)*	propionate production II	1.59	2.8e-05	0.0023	101	Negative
sphingomyelin (d18:2/24:2)*	propionate production II	1.59	2.8e-05	0.0023	106	Negative
2-hydroxyacetaminophen sulfate*	threonine degradation I	1.57	2.8e-05	0.0023	236	Negative
phenylalanylglycine	arginine degradation V	1.53	2.8e-05	0.0023	112	Negative
3-carboxy-4-methyl-5-propyl-2-furanpropanoate (CMPF)	threonine degradation II	1.52	2.8e-05	0.0023	173	Negative
argininate*	serine degradation	1.49	2.8e-05	0.0023	466	Positive
X - 21803	fructose degradation	1.48	2.8e-05	0.0023	333	Positive
isobutyrylcarnitine (C4)	hydrogen metabolism	1.44	2.8e-05	0.0023	245	Positive
1-(1-enyl-stearoyl)-2-linoleoyl-GPE (P-18:0/18:2)*	aspartate degradation I	1.76	2.8e-05	0.0024	458	Negative
beta-hydroxyisovalerate	glycolysis (preparatory phase)	1.74	2.8e-05	0.0024	469	Positive
oleoyl ethanolamide	homoacetogenesis	1.72	2.8e-05	0.0024	55	Negative
isoursodeoxycholate	fucose degradation	1.69	2.8e-05	0.0024	76	Positive
cinnamoylglycine	pyruvate:ferredoxin oxidoreductase	1.67	2.8e-05	0.0024	272	Negative
deoxycholic acid glucuronide	serine degradation	1.55	2.8e-05	0.0024	513	Positive
orotidine	sucrose degradation I	1.53	2.8e-05	0.0024	214	Positive
X - 21467	ethanol production I	1.53	2.8e-05	0.0024	189	Positive
docosatrienoate (22:3n6)*	galacturonate degradation I	1.51	2.8e-05	0.0024	163	Positive
3,4-dihydroxybutyrate	galactose degradation	1.48	2.8e-05	0.0024	384	Positive
metformin	ribose degradation	1.68	2.9e-05	0.0024	65	Positive
mannitol/sorbitol	glycerol degradation I	1.65	2.9e-05	0.0024	76	Positive
5alpha-androstan-3alpha,17beta-diol monosulfate (1)	serine degradation	1.64	2.9e-05	0.0024	369	Positive
glycosyl ceramide (d18:2/24:1, d18:1/24:2)*	lactate production	1.64	2.9e-05	0.0024	375	Negative
X - 13507	pyruvate:ferredoxin oxidoreductase	1.63	2.9e-05	0.0024	477	Negative
1-carboxyethylvaline	glycolysis (pay-off phase)	1.63	2.9e-05	0.0024	363	Positive
cholic acid glucuronide	glycolysis (pay-off phase)	1.58	2.9e-05	0.0024	419	Negative
ursocholate	sucrose degradation II	1.58	2.9e-05	0.0024	109	Positive
3-methyl-2-oxovalerate	aspartate degradation II	1.56	2.9e-05	0.0024	159	Positive
glycine conjugate of C10H12O2*	lysine degradation II	1.56	2.9e-05	0.0024	149	Positive
sphingomyelin (d18:2/23:0, d18:1/23:1, d17:1/24:1)*	serine degradation	1.55	2.9e-05	0.0024	449	Negative
4-ethyl-2-methoxyphenol sulfate	lysine degradation II	1.55	2.9e-05	0.0024	155	Negative
X - 15245	galactose degradation	1.55	2.9e-05	0.0024	302	Positive
gamma-glutamylmethionine	glycolysis (pay-off phase)	1.53	2.9e-05	0.0024	391	Positive
heptenedioate (C7:1-DC)*	lysine degradation II	1.53	2.9e-05	0.0024	185	Positive
1-stearoyl-GPC (18:0)	lysine degradation II	1.53	2.9e-05	0.0024	166	Negative
sebacate (C10-DC)	lactaldehyde degradation	1.51	2.9e-05	0.0024	236	Negative
X - 25520	sucrose degradation I	1.5	2.9e-05	0.0024	248	Negative
N-formylanthranilic acid	galacturonate degradation I	1.5	2.9e-05	0.0024	193	Negative
1-oleoyl-2-arachidonoyl-GPE (18:1/20:4)*	fructose degradation	1.46	2.9e-05	0.0024	375	Negative
3-methyl catechol sulfate (1)	sucrose degradation I	1.45	2.9e-05	0.0024	255	Negative
cytosine	glycolysis (preparatory phase)	1.69	2.9e-05	0.0024	551	Negative
glucuronide of piperine metabolite C17H21NO3 (4)*	pyruvate:formate lyase	1.63	2.9e-05	0.0024	343	Positive
3-hydroxydecanoylcarnitine	glycerol degradation I	1.62	2.9e-05	0.0024	94	Negative
beta-cryptoxanthin	sucrose degradation II	1.59	2.9e-05	0.0024	103	Negative
stearoylcholine*	pyruvate:formate lyase	1.57	2.9e-05	0.0024	368	Negative
pregnanediol-3-glucuronide	fructan degradation	1.57	2.9e-05	0.0024	316	Negative
diacylglycerol (16:1/18:2 [2], 16:0/18:3 [1])*	Bifidobacterium shunt	1.57	2.9e-05	0.0024	271	Positive
1-lignoceroyl-GPC (24:0)	Bifidobacterium shunt	1.56	2.9e-05	0.0024	288	Negative
1-(1-enyl-palmitoyl)-GPC (P-16:0)*	Bifidobacterium shunt	1.56	2.9e-05	0.0024	284	Negative
X - 25948	ethanol production I	1.56	2.9e-05	0.0024	181	Positive
metoprolol acid metabolite*	threonine degradation II	1.53	2.9e-05	0.0024	170	Positive
3-hydroxyhippurate	sucrose degradation I	1.53	2.9e-05	0.0024	227	Positive
cytosine	glycolysis (pay-off phase)	1.53	2.9e-05	0.0024	435	Negative
2-aminophenol sulfate	pyruvate:formate lyase	1.52	2.9e-05	0.0024	461	Negative
sphingomyelin (d18:2/14:0, d18:1/14:1)*	threonine degradation I	1.51	2.9e-05	0.0024	254	Positive
sphinganine	fructose degradation	1.51	2.9e-05	0.0024	319	Positive
losartan	threonine degradation I	1.5	2.9e-05	0.0024	313	Positive
gamma-glutamylglutamine	galactose degradation	1.5	2.9e-05	0.0024	335	Negative
vanillic alcohol sulfate	threonine degradation I	1.49	2.9e-05	0.0024	321	Negative
X - 12306	Bifidobacterium shunt	1.46	2.9e-05	0.0024	377	Negative
X - 25419	threonine degradation I	1.46	2.9e-05	0.0024	303	Negative
5-hydroxyindole sulfate	arginine degradation I	1.46	2.9e-05	0.0024	345	Negative
4-methylguaiacol sulfate	serine degradation	1.41	2.9e-05	0.0024	729	Positive
dodecanedioate (C12-DC)	glycolysis (preparatory phase)	1.8	3e-05	0.0025	452	Negative
X - 21286	fucose degradation	1.67	3e-05	0.0025	68	Negative
3-phenylpropionate (hydrocinnamate)	pyruvate:ferredoxin oxidoreductase	1.66	3e-05	0.0025	311	Negative
cinnamoylglycine	fructose degradation	1.62	3e-05	0.0025	233	Negative
N-stearoyl-sphingadienine (d18:2/18:0)*	propionate production II	1.61	3e-05	0.0025	94	Positive
1-stearoyl-2-docosahexaenoyl-GPE (18:0/22:6)*	glycolysis (pay-off phase)	1.6	3e-05	0.0025	391	Positive
4-acetamidophenol	pentose phosphate pathway (oxidative phase)	1.58	3e-05	0.0025	105	Positive
ribitol	threonine degradation II	1.58	3e-05	0.0025	153	Positive
3-hydroxyhippurate sulfate	lysine degradation II	1.58	3e-05	0.0025	146	Positive
1-linoleoyl-GPC (18:2)	lactate production	1.57	3e-05	0.0025	392	Negative
N2,N5-diacetylornithine	lysine degradation II	1.53	3e-05	0.0025	167	Negative
X - 17351	fructose degradation	1.51	3e-05	0.0025	293	Positive
1-palmitoyl-2-linoleoyl-GPE (16:0/18:2)	sucrose degradation I	1.49	3e-05	0.0025	230	Positive
X - 12410	pyruvate:formate lyase	1.48	3e-05	0.0025	506	Negative
N-acetyltyrosine	sucrose degradation I	1.47	3e-05	0.0025	254	Positive
3-hydroxyoleoylcarnitine	fructan degradation	1.43	3e-05	0.0025	401	Negative
3-hydroxy-2-methylpyridine sulfate	hydrogen metabolism	1.42	3e-05	0.0025	265	Positive
resveratrol sulfate (1)*	glycerol degradation I	1.65	3.1e-05	0.0025	69	Positive
X - 17653	fucose degradation	1.65	3.1e-05	0.0025	80	Negative
1-palmitoleoylglycerol (16:1)*	glycolysis (pay-off phase)	1.61	3.1e-05	0.0025	369	Positive
X - 17325	glycolysis (pay-off phase)	1.6	3.1e-05	0.0025	436	Negative
piperine	fructose degradation	1.54	3.1e-05	0.0025	265	Positive
4-methoxyphenol sulfate	glycolysis (pay-off phase)	1.52	3.1e-05	0.0025	503	Negative
sphingomyelin (d18:1/22:2, d18:2/22:1, d16:1/24:2)*	glycolysis (pay-off phase)	1.51	3.1e-05	0.0025	535	Negative
glycerol	fructose degradation	1.51	3.1e-05	0.0025	291	Positive
N-acetyl-isoputreanine	threonine degradation I	1.51	3.1e-05	0.0025	295	Negative
S-adenosylhomocysteine (SAH)	ethanol production I	1.5	3.1e-05	0.0025	185	Positive
N6-succinyladenosine	trehalose degradation	1.49	3.1e-05	0.0025	211	Positive
ferulic acid 4-sulfate	threonine degradation I	1.49	3.1e-05	0.0025	282	Negative
tricosanoyl sphingomyelin (d18:1/23:0)*	trehalose degradation	1.49	3.1e-05	0.0025	201	Negative
mannitol/sorbitol	fructose degradation	1.49	3.1e-05	0.0025	325	Positive
16-hydroxypalmitate	sucrose degradation I	1.48	3.1e-05	0.0025	251	Positive
cysteine sulfinic acid	trehalose degradation	1.47	3.1e-05	0.0025	225	Positive
X - 12729	threonine degradation I	1.46	3.1e-05	0.0025	313	Negative
glycolithocholate sulfate*	fructan degradation	1.46	3.1e-05	0.0025	449	Negative
N-methylproline	pyruvate:formate lyase	1.46	3.1e-05	0.0025	497	Negative
X - 11795	starch degradation	1.46	3.1e-05	0.0025	252	Positive
X - 12456	aspartate degradation I	1.72	3.1e-05	0.0025	617	Positive
phenol glucuronide	serine degradation	1.67	3.1e-05	0.0025	350	Positive
1-palmitoleoyl-GPC (16:1)*	aspartate degradation I	1.66	3.1e-05	0.0025	537	Positive
sphingomyelin (d18:1/21:0, d17:1/22:0, d16:1/23:0)*	glycerol degradation I	1.61	3.1e-05	0.0025	92	Negative
serine	fructan degradation	1.58	3.1e-05	0.0025	261	Negative
octadecanedioate (C18-DC)	galacturonate degradation I	1.58	3.1e-05	0.0025	152	Negative
X - 24425	fructose degradation	1.53	3.1e-05	0.0025	306	Negative
N1-methyladenosine	sucrose degradation I	1.52	3.1e-05	0.0025	229	Positive
X - 24588	pyruvate:ferredoxin oxidoreductase	1.51	3.1e-05	0.0025	759	Negative
behenoyl dihydrosphingomyelin (d18:0/22:0)*	pyruvate:ferredoxin oxidoreductase	1.51	3.1e-05	0.0025	747	Negative
X - 15486	galactose degradation	1.5	3.1e-05	0.0025	330	Positive
indoleacetoylcarnitine*	arginine degradation I	1.49	3.1e-05	0.0025	247	Negative
X - 24571	fructose degradation	1.47	3.1e-05	0.0025	318	Negative
X - 21442	threonine degradation II	1.44	3.1e-05	0.0025	220	Positive
p-cresol glucuronide*	serine degradation	1.69	3.2e-05	0.0026	280	Negative
androsterone sulfate	ribose degradation	1.64	3.2e-05	0.0026	73	Negative
X - 21470	propionate production II	1.61	3.2e-05	0.0026	87	Positive
phenylacetate	lactaldehyde degradation	1.6	3.2e-05	0.0026	171	Negative
X - 17357	lactaldehyde degradation	1.58	3.2e-05	0.0026	151	Positive
sphingomyelin (d17:1/16:0, d18:1/15:0, d16:1/17:0)*	glycolysis (pay-off phase)	1.57	3.2e-05	0.0026	460	Negative
X - 21821	sucrose degradation II	1.55	3.2e-05	0.0026	112	Negative
xanthine	galactose degradation	1.54	3.2e-05	0.0026	295	Positive
propionylglycine	lysine degradation II	1.51	3.2e-05	0.0026	196	Negative
alpha-hydroxyisovalerate	sucrose degradation I	1.51	3.2e-05	0.0026	228	Positive
methionine	serine degradation	1.5	3.2e-05	0.0026	519	Negative
3-phosphoglycerate	lysine degradation II	1.5	3.2e-05	0.0026	173	Positive
pregnenetriol sulfate*	sucrose degradation I	1.49	3.2e-05	0.0026	208	Positive
beta-hydroxyisovaleroylcarnitine	threonine degradation I	1.48	3.2e-05	0.0026	301	Positive
pentose acid*	fructose degradation	1.47	3.2e-05	0.0026	338	Negative
alpha-tocopherol	threonine degradation I	1.47	3.2e-05	0.0026	313	Positive
metformin	lactaldehyde degradation	1.44	3.2e-05	0.0026	333	Negative
sphingomyelin (d18:2/21:0, d16:2/23:0)*	Bifidobacterium shunt	1.44	3.2e-05	0.0026	377	Negative
X - 24518	lactose and galactose degradation	2.09	3.2e-05	0.0026	13	Positive
sphingomyelin (d18:2/21:0, d16:2/23:0)*	tyrosine degradation I	1.93	3.2e-05	0.0026	25	Negative
1-arachidonylglycerol (20:4)	ribose degradation	1.7	3.2e-05	0.0026	67	Positive
1-stearoyl-2-arachidonoyl-GPI (18:0/20:4)	ribose degradation	1.68	3.2e-05	0.0026	69	Positive
N-stearoyl-sphinganine (d18:0/18:0)*	glycolysis (pay-off phase)	1.58	3.2e-05	0.0026	416	Positive
5-methylthioadenosine (MTA)	sucrose degradation I	1.55	3.2e-05	0.0026	225	Positive
1,2,3-benzenetriol sulfate (2)	lysine degradation II	1.53	3.2e-05	0.0026	177	Positive
3-methyladipate	trehalose degradation	1.53	3.2e-05	0.0026	186	Negative
histidine betaine (hercynine)*	threonine degradation II	1.51	3.2e-05	0.0026	197	Negative
N-acetylkynurenine (2)	trehalose degradation	1.5	3.2e-05	0.0026	212	Positive
O-desmethylvenlafaxine	threonine degradation II	1.49	3.2e-05	0.0026	190	Positive
N-stearoyltaurine	threonine degradation II	1.48	3.2e-05	0.0026	201	Positive
suberoylcarnitine (C8-DC)	sucrose degradation I	1.48	3.2e-05	0.0026	258	Positive
vanillic acid glycine	lysine degradation II	1.47	3.2e-05	0.0026	205	Negative
X - 23644	pyruvate:formate lyase	1.46	3.2e-05	0.0026	525	Positive
4-hydroxyhippurate	threonine degradation I	1.46	3.2e-05	0.0026	287	Positive
pentose acid*	threonine degradation I	1.44	3.2e-05	0.0026	325	Negative
methyl vanillate sulfate	fructose degradation	1.43	3.2e-05	0.0026	361	Positive
cystine	aspartate degradation I	1.75	3.3e-05	0.0026	511	Positive
glucuronide of piperine metabolite C17H21NO3 (3)*	pyruvate:formate lyase	1.64	3.3e-05	0.0026	357	Positive
4-hydroxyphenylacetate	pentose phosphate pathway (oxidative phase)	1.61	3.3e-05	0.0026	91	Positive
oleate/vaccenate (18:1)	propionate production II	1.6	3.3e-05	0.0026	103	Positive
pyridoxal	aspartate degradation I	1.6	3.3e-05	0.0026	605	Negative
dihydroferulic acid sulfate	lactate production	1.56	3.3e-05	0.0026	484	Positive
deoxycholate	pyruvate:formate lyase	1.55	3.3e-05	0.0026	418	Positive
(N(1) + N(8))-acetylspermidine	lysine degradation II	1.54	3.3e-05	0.0026	159	Negative
X - 12906	lysine degradation II	1.52	3.3e-05	0.0026	168	Negative
1-palmitoyl-2-linoleoyl-GPI (16:0/18:2)	fructose degradation	1.51	3.3e-05	0.0026	290	Positive
3-hydroxyoleate*	pyruvate:formate lyase	1.51	3.3e-05	0.0026	473	Positive
isobutyrylcarnitine (C4)	fucose degradation	1.5	3.3e-05	0.0026	165	Positive
caffeic acid sulfate	threonine degradation II	1.48	3.3e-05	0.0026	178	Positive
threonine	threonine degradation I	1.48	3.3e-05	0.0026	286	Negative
X - 11849	arabinoxylan degradation	1.46	3.3e-05	0.0026	446	Positive
X - 11315	lactaldehyde degradation	1.44	3.3e-05	0.0026	333	Positive
2-methoxyhydroquinone sulfate (1)	glutamine degradation II	1.44	3.3e-05	0.0026	377	Positive
1-palmitoylglycerol (16:0)	ribose degradation	1.69	3.3e-05	0.0026	70	Positive
3-hydroxyadipate	ribose degradation	1.63	3.3e-05	0.0026	75	Positive
arabitol/xylitol	aspartate degradation I	1.59	3.3e-05	0.0026	729	Negative
X - 24475	propionate production II	1.55	3.3e-05	0.0026	120	Negative
dodecanedioate (C12-DC)	lysine degradation II	1.55	3.3e-05	0.0026	157	Negative
1-palmitoyl-2-linoleoyl-GPI (16:0/18:2)	threonine degradation II	1.54	3.3e-05	0.0026	151	Positive
mannonate*	ethanol production I	1.53	3.3e-05	0.0026	180	Positive
1-palmitoyl-2-oleoyl-GPE (16:0/18:1)	fructan degradation	1.52	3.3e-05	0.0026	317	Positive
N-acetylmethionine	serine degradation	1.52	3.3e-05	0.0026	500	Negative
sphingomyelin (d18:0/18:0, d19:0/17:0)*	threonine degradation II	1.52	3.3e-05	0.0026	179	Positive
X - 23974	Bifidobacterium shunt	1.49	3.3e-05	0.0026	312	Negative
linoleoylcarnitine (C18:2)*	galactose degradation	1.48	3.3e-05	0.0026	392	Negative
4-vinylcatechol sulfate	trehalose degradation	1.48	3.3e-05	0.0026	207	Positive
sphingomyelin (d18:2/18:1)*	sucrose degradation I	1.47	3.3e-05	0.0026	254	Negative
N-stearoyltaurine	fructose degradation	1.46	3.3e-05	0.0026	364	Positive
X - 13866	pyruvate:formate lyase	1.45	3.3e-05	0.0026	549	Positive
bilirubin (E,Z or Z,E)*	fructose degradation	1.42	3.3e-05	0.0026	359	Positive
X - 12216	hydrogen metabolism	1.42	3.3e-05	0.0026	284	Positive
4-ethylcatechol sulfate	starch degradation	1.37	3.3e-05	0.0026	388	Positive
1-linoleoyl-GPA (18:2)*	glycerol degradation I	1.64	3.4e-05	0.0027	87	Negative
pyrraline	glycolysis (preparatory phase)	1.62	3.4e-05	0.0027	659	Negative
lactosyl-N-palmitoyl-sphingosine (d18:1/16:0)	lysine degradation II	1.56	3.4e-05	0.0027	159	Negative
S-methylmethionine	propionate production II	1.55	3.4e-05	0.0027	120	Negative
docosatrienoate (22:3n6)*	glycolysis (pay-off phase)	1.55	3.4e-05	0.0027	441	Positive
1,2-dilinoleoyl-GPC (18:2/18:2)	glycolysis (pay-off phase)	1.55	3.4e-05	0.0027	457	Negative
1-palmitoylglycerol (16:0)	threonine degradation I	1.51	3.4e-05	0.0027	279	Positive
citraconate/glutaconate	lysine degradation II	1.5	3.4e-05	0.0027	200	Negative
docosapentaenoate (n3 DPA; 22:5n3)	trehalose degradation	1.47	3.4e-05	0.0027	218	Negative
glutarate (C5-DC)	butyrate production II	1.68	3.5e-05	0.0027	67	Negative
X - 12726	serine degradation	1.61	3.5e-05	0.0027	450	Negative
serine	threonine degradation II	1.57	3.5e-05	0.0027	134	Negative
1-palmitoleoylglycerol (16:1)*	fructan degradation	1.56	3.5e-05	0.0027	306	Positive
serine	ethanol production I	1.55	3.5e-05	0.0027	153	Negative
catechol sulfate	threonine degradation II	1.55	3.5e-05	0.0027	156	Negative
(N(1) + N(8))-acetylspermidine	threonine degradation I	1.5	3.5e-05	0.0027	290	Negative
N-acetylkynurenine (2)	galactose degradation	1.49	3.5e-05	0.0027	402	Positive
resveratrol disulfate (1)*	threonine degradation I	1.48	3.5e-05	0.0027	330	Positive
glycerate	fructose degradation	1.48	3.5e-05	0.0027	329	Negative
deoxycholic acid glucuronide	glycolysis (pay-off phase)	1.47	3.5e-05	0.0027	529	Negative
ferulic acid 4-sulfate	serine degradation	1.47	3.5e-05	0.0027	532	Positive
beta-cryptoxanthin	fructose degradation	1.44	3.5e-05	0.0027	354	Positive
X - 25433	pyruvate:formate lyase	1.42	3.5e-05	0.0027	625	Negative
androsterone sulfate	lactose and galactose degradation	2.06	3.5e-05	0.0027	15	Negative
S-methylcysteine sulfoxide	cysteine degradation I	1.7	3.5e-05	0.0027	835	Positive
citalopram propionate*	Entner-Doudoroff pathway	1.69	3.5e-05	0.0027	62	Positive
ceramide (d16:1/24:1, d18:1/22:1)*	ribose degradation	1.66	3.5e-05	0.0027	62	Positive
11beta-hydroxyandrosterone glucuronide	aspartate degradation I	1.64	3.5e-05	0.0027	635	Positive
palmitoleate (16:1n7)	aspartate degradation I	1.64	3.5e-05	0.0027	579	Positive
taurodeoxycholic acid 3-sulfate	glycerol degradation I	1.63	3.5e-05	0.0027	84	Positive
sphingomyelin (d18:2/21:0, d16:2/23:0)*	aspartate degradation I	1.63	3.5e-05	0.0027	576	Positive
gamma-glutamylglutamine	ribose degradation	1.62	3.5e-05	0.0027	80	Negative
4-guanidinobutanoate	glycerol degradation I	1.62	3.5e-05	0.0027	81	Negative
X - 23997	Bifidobacterium shunt	1.6	3.5e-05	0.0027	188	Negative
beta-cryptoxanthin	propionate production II	1.59	3.5e-05	0.0027	116	Negative
2-hydroxybutyrate/2-hydroxyisobutyrate	pyruvate:formate lyase	1.59	3.5e-05	0.0027	369	Positive
cytidine	glycerol degradation I	1.59	3.5e-05	0.0027	83	Positive
glutamine conjugate of C6H10O2 (2)*	aspartate degradation I	1.56	3.5e-05	0.0027	587	Negative
citalopram propionate*	serine degradation	1.56	3.5e-05	0.0027	365	Positive
X - 11852	glycolysis (pay-off phase)	1.56	3.5e-05	0.0027	444	Positive
tigloylglycine	fructose degradation	1.56	3.5e-05	0.0027	268	Negative
methyl indole-3-acetate	Bifidobacterium shunt	1.54	3.5e-05	0.0027	253	Negative
X - 24757	pyruvate:formate lyase	1.53	3.5e-05	0.0027	420	Negative
2'-O-methyluridine	threonine degradation II	1.53	3.5e-05	0.0027	144	Negative
X - 12283	fucose degradation	1.52	3.5e-05	0.0027	133	Negative
X - 19438	sucrose degradation I	1.51	3.5e-05	0.0027	218	Positive
arabonate/xylonate	pyruvate:formate lyase	1.51	3.5e-05	0.0027	475	Positive
X - 13866	trehalose degradation	1.5	3.5e-05	0.0027	218	Negative
zolpidem	threonine degradation II	1.5	3.5e-05	0.0027	185	Positive
hydroxy-CMPF*	fructan degradation	1.49	3.5e-05	0.0027	321	Negative
X - 12906	fructose degradation	1.49	3.5e-05	0.0027	329	Negative
bilirubin degradation product, C17H18N2O4 (1)**	threonine degradation I	1.47	3.5e-05	0.0027	285	Positive
citramalate	serine degradation	1.46	3.5e-05	0.0027	537	Negative
2-hydroxydecanoate	threonine degradation I	1.45	3.5e-05	0.0027	312	Negative
X - 17612	hydrogen metabolism	1.45	3.5e-05	0.0027	205	Positive
androsterone sulfate	sucrose degradation I	1.45	3.5e-05	0.0027	267	Negative
3-carboxy-4-methyl-5-propyl-2-furanpropanoate (CMPF)	threonine degradation I	1.42	3.5e-05	0.0027	333	Positive
pregnanediol-3-glucuronide	hydrogen metabolism	1.42	3.5e-05	0.0027	262	Positive
X - 17325	galactose degradation	1.42	3.5e-05	0.0027	484	Positive
1-stearoyl-GPE (18:0)	glycolysis (preparatory phase)	1.7	3.6e-05	0.0028	578	Negative
1-palmitoyl-2-oleoyl-GPI (16:0/18:1)*	aspartate degradation I	1.68	3.6e-05	0.0028	595	Positive
p-cresol sulfate	arabinoxylan degradation	1.63	3.6e-05	0.0028	226	Negative
N-acetyl-1-methylhistidine*	fucose degradation	1.57	3.6e-05	0.0028	104	Positive
11beta-hydroxyetiocholanolone glucuronide*	ethanol production I	1.51	3.6e-05	0.0028	189	Negative
sphingomyelin (d18:2/14:0, d18:1/14:1)*	galactose degradation	1.5	3.6e-05	0.0028	322	Positive
5alpha-pregnan-diol disulfate	pyruvate:formate lyase	1.48	3.6e-05	0.0028	527	Negative
palmitoylcholine	threonine degradation I	1.47	3.6e-05	0.0028	286	Negative
2,3-dihydroxy-5-methylthio-4-pentenoate (DMTPA)*	lactose and galactose degradation	2.04	3.6e-05	0.0028	15	Positive
phenol sulfate	aspartate degradation I	1.84	3.6e-05	0.0028	416	Positive
N-alpha-acetylornithine	aspartate degradation I	1.8	3.6e-05	0.0028	478	Negative
epiandrosterone sulfate	ribose degradation	1.66	3.6e-05	0.0028	73	Negative
epiandrosterone sulfate	threonine degradation II	1.59	3.6e-05	0.0028	145	Negative
X - 12726	propionate production II	1.58	3.6e-05	0.0028	96	Negative
X - 12816	pyruvate:formate lyase	1.57	3.6e-05	0.0028	381	Negative
N-acetylglutamate	lactate production	1.55	3.6e-05	0.0028	482	Positive
butyrate/isobutyrate (4:0)	lactate production	1.55	3.6e-05	0.0028	515	Positive
glycosyl-N-behenoyl-sphingadienine (d18:2/22:0)*	fructose degradation	1.51	3.6e-05	0.0028	277	Negative
3-aminoisobutyrate	glycolysis (pay-off phase)	1.49	3.6e-05	0.0028	515	Negative
benzoylcarnitine*	galactose degradation	1.49	3.6e-05	0.0028	303	Negative
1-linoleoyl-GPE (18:2)*	fructose degradation	1.48	3.6e-05	0.0028	354	Negative
X - 17335	threonine degradation I	1.48	3.6e-05	0.0028	294	Positive
X - 24328	threonine degradation I	1.48	3.6e-05	0.0028	311	Negative
betaine	threonine degradation I	1.45	3.6e-05	0.0028	312	Negative
linolenoylcarnitine (C18:3)*	sucrose degradation I	1.44	3.6e-05	0.0028	250	Negative
pregnenetriol disulfate*	ethanol production I	1.42	3.6e-05	0.0028	296	Negative
cholic acid glucuronide	glutamine degradation II	1.42	3.6e-05	0.0028	471	Positive
phenol glucuronide	serine degradation	1.41	3.6e-05	0.0028	644	Negative
4-acetylcatechol sulfate (1)	pyruvate:ferredoxin oxidoreductase	1.67	3.7e-05	0.0028	387	Negative
omeprazole	urea degradation	1.65	3.7e-05	0.0028	95	Positive
N-acetylleucine	glycerol degradation I	1.61	3.7e-05	0.0028	85	Positive
tigloylglycine	lysine degradation II	1.59	3.7e-05	0.0028	144	Negative
3-methyladipate	Bifidobacterium shunt	1.56	3.7e-05	0.0028	278	Negative
indolin-2-one	serine degradation	1.56	3.7e-05	0.0028	407	Negative
ceramide (d18:1/14:0, d16:1/16:0)*	Bifidobacterium shunt	1.55	3.7e-05	0.0028	271	Positive
4-hydroxycoumarin	alanine degradation II	1.53	3.7e-05	0.0028	177	Negative
X - 19183	serine degradation	1.53	3.7e-05	0.0028	501	Negative
pimeloylcarnitine/3-methyladipoylcarnitine (C7-DC)	threonine degradation I	1.53	3.7e-05	0.0028	269	Negative
1-palmitoyl-2-linoleoyl-GPE (16:0/18:2)	Bifidobacterium shunt	1.51	3.7e-05	0.0028	302	Positive
carotene diol (3)	fructose degradation	1.49	3.7e-05	0.0028	330	Negative
2-methoxyhydroquinone sulfate (1)	lactose degradation	1.49	3.7e-05	0.0028	506	Positive
docosapentaenoate (n3 DPA; 22:5n3)	pyruvate:formate lyase	1.48	3.7e-05	0.0028	437	Positive
N-acetylvaline	threonine degradation I	1.47	3.7e-05	0.0028	300	Positive
5-hydroxymethyl-2-furoylcarnitine*	threonine degradation II	1.46	3.7e-05	0.0028	193	Negative
anthranilate	isoleucine degradation	1.83	3.7e-05	0.0029	34	Positive
glutamine	cysteine degradation I	1.82	3.7e-05	0.0029	502	Negative
X - 23997	pyruvate:formate lyase	1.69	3.7e-05	0.0029	275	Negative
3-methyl-2-oxovalerate	ribose degradation	1.67	3.7e-05	0.0029	66	Positive
3-phenylpropionate (hydrocinnamate)	cysteine degradation I	1.67	3.7e-05	0.0029	974	Positive
3-hydroxy-2-ethylpropionate	threonine degradation II	1.56	3.7e-05	0.0029	128	Negative
isobutyrylglycine	Bifidobacterium shunt	1.55	3.7e-05	0.0029	272	Negative
5-hydroxy-2-methylpyridine sulfate	glutamine degradation II	1.53	3.7e-05	0.0029	315	Negative
1-stearoyl-2-docosahexaenoyl-GPE (18:0/22:6)*	sucrose degradation I	1.52	3.7e-05	0.0029	221	Positive
X - 21471	fructan degradation	1.51	3.7e-05	0.0029	333	Positive
2-methoxyacetaminophen glucuronide*	glycolysis (pay-off phase)	1.48	3.7e-05	0.0029	470	Positive
X - 25420	sucrose degradation I	1.48	3.7e-05	0.0029	248	Positive
sphingomyelin (d18:2/23:1)*	alanine degradation II	1.46	3.7e-05	0.0029	265	Negative
3-methylcytidine	lactose degradation	1.42	3.7e-05	0.0029	647	Negative
imidazole propionate	homoacetogenesis	1.84	3.8e-05	0.0029	32	Positive
X - 22834	glycolysis (preparatory phase)	1.73	3.8e-05	0.0029	562	Positive
X - 24352	ribose degradation	1.68	3.8e-05	0.0029	68	Positive
X - 16580	glycolysis (preparatory phase)	1.67	3.8e-05	0.0029	573	Positive
X - 23997	arabinoxylan degradation	1.61	3.8e-05	0.0029	228	Negative
8-methoxykynurenate	Bifidobacterium shunt	1.57	3.8e-05	0.0029	231	Positive
glycosyl ceramide (d18:2/24:1, d18:1/24:2)*	lysine degradation II	1.55	3.8e-05	0.0029	158	Negative
palmitoyl-sphingosine-phosphoethanolamine (d18:1/16:0)	fructan degradation	1.54	3.8e-05	0.0029	323	Negative
X - 23639	threonine degradation II	1.51	3.8e-05	0.0029	185	Negative
homovanillate (HVA)	threonine degradation I	1.51	3.8e-05	0.0029	231	Positive
3-indoleglyoxylic acid	fructose degradation	1.48	3.8e-05	0.0029	289	Negative
X - 25217	fructose degradation	1.46	3.8e-05	0.0029	334	Negative
docosahexaenoylcarnitine (C22:6)*	pyruvate:formate lyase	1.46	3.8e-05	0.0029	542	Positive
4-vinylcatechol sulfate	threonine degradation I	1.44	3.8e-05	0.0029	320	Negative
p-cresol glucuronide*	hydrogen metabolism	1.38	3.8e-05	0.0029	305	Positive
N-stearoyl-sphinganine (d18:0/18:0)*	ribose degradation	1.64	3.8e-05	0.0029	71	Positive
X - 12689	propionate production II	1.62	3.8e-05	0.0029	97	Positive
N2,N5-diacetylornithine	sucrose degradation II	1.58	3.8e-05	0.0029	105	Negative
X - 21310	threonine degradation II	1.53	3.8e-05	0.0029	144	Positive
tyrosine	Bifidobacterium shunt	1.53	3.8e-05	0.0029	267	Positive
sphingomyelin (d18:0/20:0, d16:0/22:0)*	fructose degradation	1.52	3.8e-05	0.0029	273	Positive
X - 26119	arabinoxylan degradation	1.51	3.8e-05	0.0029	319	Negative
3-acetylphenol sulfate	sucrose degradation I	1.51	3.8e-05	0.0029	216	Positive
glycolithocholate	lactate production	1.5	3.8e-05	0.0029	605	Negative
N-stearoyl-sphingadienine (d18:2/18:0)*	galacturonate degradation I	1.5	3.8e-05	0.0029	160	Positive
taurohyocholate*	threonine degradation II	1.46	3.8e-05	0.0029	214	Negative
1-palmitoleoyl-2-linolenoyl-GPC (16:1/18:3)*	threonine degradation I	1.45	3.8e-05	0.0029	246	Positive
X - 11849	threonine degradation I	1.45	3.8e-05	0.0029	278	Positive
4-hydroxy-2-oxoglutaric acid	threonine degradation II	1.44	3.8e-05	0.0029	210	Negative
5-acetylamino-6-amino-3-methyluracil	galactose degradation	1.43	3.8e-05	0.0029	418	Negative
X - 18922	aspartate degradation I	1.68	3.9e-05	0.0029	605	Positive
sphingomyelin (d18:1/22:1, d18:2/22:0, d16:1/24:1)*	ribose degradation	1.65	3.9e-05	0.0029	73	Negative
phenol sulfate	glycerol degradation I	1.63	3.9e-05	0.0029	72	Positive
X - 17357	fructose degradation	1.61	3.9e-05	0.0029	216	Positive
tyramine O-sulfate	pentose phosphate pathway (oxidative phase)	1.59	3.9e-05	0.0029	103	Positive
oleoyl-oleoyl-glycerol (18:1/18:1) [2]*	Bifidobacterium shunt	1.55	3.9e-05	0.0029	292	Positive
2'-O-methyluridine	glycolysis (pay-off phase)	1.54	3.9e-05	0.0029	422	Negative
catechol sulfate	threonine degradation I	1.54	3.9e-05	0.0029	278	Negative
solanidine	threonine degradation II	1.52	3.9e-05	0.0029	164	Positive
X - 21471	sucrose degradation I	1.51	3.9e-05	0.0029	216	Positive
N-acetylcarnosine	Bifidobacterium shunt	1.51	3.9e-05	0.0029	284	Positive
N-acetylglutamate	fructan degradation	1.49	3.9e-05	0.0029	366	Positive
docosapentaenoylcarnitine (C22:5n3)*	glutamine degradation II	1.47	3.9e-05	0.0029	387	Positive
S-methylmethionine	pyruvate:formate lyase	1.47	3.9e-05	0.0029	500	Positive
X - 23997	threonine degradation II	1.41	3.9e-05	0.0029	275	Positive
2-methoxyacetaminophen sulfate*	alanine degradation I	1.86	4e-05	0.003	31	Positive
beta-alanine	glycolysis (preparatory phase)	1.73	4e-05	0.003	498	Positive
N-acetyl-1-methylhistidine*	glycolysis (preparatory phase)	1.7	4e-05	0.003	573	Positive
1H-indole-7-acetic acid	sucrose degradation II	1.69	4e-05	0.003	68	Negative
X - 23662	cysteine degradation I	1.69	4e-05	0.003	916	Negative
riboflavin (Vitamin B2)	aspartate degradation I	1.63	4e-05	0.003	557	Positive
X - 23587	Bifidobacterium shunt	1.57	4e-05	0.003	240	Positive
X - 11787	aspartate degradation I	1.55	4e-05	0.003	653	Positive
cytidine	lysine degradation II	1.51	4e-05	0.003	170	Positive
1-stearoyl-2-arachidonoyl-GPE (18:0/20:4)	threonine degradation II	1.51	4e-05	0.003	180	Positive
3,4-dihydroxybutyrate	lysine degradation II	1.5	4e-05	0.003	179	Positive
alpha-ketoglutarate	pyruvate:ferredoxin oxidoreductase	1.5	4e-05	0.003	766	Negative
ginkgolic acid C15:1	lysine degradation II	1.48	4e-05	0.003	171	Positive
N-palmitoylglycine	lysine degradation II	1.48	4e-05	0.003	188	Positive
(2,4 or 2,5)-dimethylphenol sulfate	threonine degradation I	1.46	4e-05	0.003	333	Positive
X - 15674	fructose degradation	1.46	4e-05	0.003	345	Negative
glutamine conjugate of C6H10O2 (2)*	fructose degradation	1.45	4e-05	0.003	344	Negative
X - 21834	alanine degradation II	1.44	4e-05	0.003	262	Negative
hippurate	lactate production	1.43	4e-05	0.003	710	Positive
X - 21467	aspartate degradation I	1.71	4e-05	0.003	510	Positive
X - 12407	propionate production II	1.66	4e-05	0.003	82	Negative
1-linoleoyl-2-linolenoyl-GPC (18:2/18:3)*	glycolysis (pay-off phase)	1.58	4e-05	0.003	449	Negative
X - 25271	sucrose degradation II	1.57	4e-05	0.003	100	Negative
X - 23641	glycolysis (pay-off phase)	1.56	4e-05	0.003	408	Positive
oleoyl-arachidonoyl-glycerol (18:1/20:4) [1]*	lysine degradation II	1.55	4e-05	0.003	141	Positive
2-hydroxy-4-(methylthio)butanoic acid	lactate production	1.54	4e-05	0.003	473	Positive
picolinoylglycine	fructose degradation	1.54	4e-05	0.003	287	Positive
3-hydroxypyridine glucuronide	glutamine degradation II	1.53	4e-05	0.003	286	Negative
glycosyl ceramide (d18:1/23:1, d17:1/24:1)*	fructan degradation	1.52	4e-05	0.003	290	Negative
taurodeoxycholic acid 3-sulfate	lysine degradation II	1.51	4e-05	0.003	166	Positive
quinate	lactose degradation	1.5	4e-05	0.003	513	Negative
N2,N5-diacetylornithine	Bifidobacterium shunt	1.5	4e-05	0.003	329	Negative
N1-methylinosine	threonine degradation II	1.5	4e-05	0.003	185	Positive
X - 24418	fructose degradation	1.46	4e-05	0.003	308	Negative
p-cresol glucuronide*	acetate to acetyl-CoA	1.39	4e-05	0.003	359	Positive
malonylcarnitine	glycerol degradation III	2.18	4.1e-05	0.003	5	Positive
phenylacetate	Bifidobacterium shunt	1.61	4.1e-05	0.003	225	Negative
1,2,3-benzenetriol sulfate (2)	urea degradation	1.6	4.1e-05	0.003	95	Positive
4-guanidinobutanoate	propionate production II	1.59	4.1e-05	0.003	92	Negative
alpha-ketoglutarate	ethanol production I	1.53	4.1e-05	0.003	168	Positive
2-hydroxybutyrate/2-hydroxyisobutyrate	sucrose degradation I	1.52	4.1e-05	0.003	208	Positive
1-palmitoyl-2-oleoyl-GPE (16:0/18:1)	trehalose degradation	1.5	4.1e-05	0.003	199	Positive
pipecolate	lysine degradation II	1.48	4.1e-05	0.003	186	Positive
nervonoylcarnitine (C24:1)*	serine degradation	1.48	4.1e-05	0.003	451	Negative
X - 25279	fructose degradation	1.46	4.1e-05	0.003	339	Negative
X - 12851	threonine degradation I	1.45	4.1e-05	0.003	334	Negative
sphingomyelin (d18:1/25:0, d19:0/24:1, d20:1/23:0, d19:1/24:0)*	threonine degradation I	1.44	4.1e-05	0.003	297	Positive
X - 12015	cysteine degradation I	1.78	4.1e-05	0.0031	670	Positive
2'-O-methylcytidine	aspartate degradation I	1.72	4.1e-05	0.0031	547	Negative
X - 12707	propionate production II	1.64	4.1e-05	0.0031	84	Negative
glycodeoxycholate 3-sulfate	fucose degradation	1.63	4.1e-05	0.0031	95	Positive
alpha-ketoglutaramate*	sucrose degradation II	1.59	4.1e-05	0.0031	87	Negative
caffeic acid sulfate	sucrose degradation II	1.56	4.1e-05	0.0031	101	Positive
X - 16397	serine degradation	1.56	4.1e-05	0.0031	414	Positive
glyco-beta-muricholate**	pyruvate:ferredoxin oxidoreductase	1.53	4.1e-05	0.0031	639	Positive
beta-citrylglutamate	lysine degradation II	1.52	4.1e-05	0.0031	191	Positive
guanidinosuccinate	threonine degradation II	1.51	4.1e-05	0.0031	176	Negative
alpha-ketoglutaramate*	lysine degradation II	1.48	4.1e-05	0.0031	180	Negative
sphinganine	threonine degradation I	1.47	4.1e-05	0.0031	298	Positive
N-acetylkynurenine (2)	sucrose degradation I	1.47	4.1e-05	0.0031	261	Positive
Urolithin B glucuronide	serine degradation	1.44	4.1e-05	0.0031	540	Positive
dehydroepiandrosterone sulfate (DHEA-S)	galactose degradation	1.42	4.1e-05	0.0031	458	Negative
4-acetamidophenylglucuronide	lactose and galactose degradation	2.03	4.2e-05	0.0031	15	Positive
4-methylguaiacol sulfate	urea degradation	1.74	4.2e-05	0.0031	59	Negative
X - 17367	ribose degradation	1.7	4.2e-05	0.0031	57	Negative
X - 18886	homoacetogenesis	1.7	4.2e-05	0.0031	52	Negative
3-hydroxyhexanoylcarnitine (1)	homoacetogenesis	1.67	4.2e-05	0.0031	57	Negative
N-acetyl-1-methylhistidine*	sucrose degradation II	1.64	4.2e-05	0.0031	88	Positive
1-palmitoylglycerol (16:0)	sucrose degradation II	1.63	4.2e-05	0.0031	76	Positive
X - 12816	lactate production	1.6	4.2e-05	0.0031	413	Negative
X - 21752	Bifidobacterium shunt	1.55	4.2e-05	0.0031	287	Negative
X - 11444	threonine degradation I	1.55	4.2e-05	0.0031	243	Positive
sulfate of piperine metabolite C16H19NO3 (3)*	threonine degradation II	1.53	4.2e-05	0.0031	142	Positive
2-hydroxyarachidate*	lactate production	1.53	4.2e-05	0.0031	494	Positive
3-methyl-2-oxovalerate	threonine degradation II	1.53	4.2e-05	0.0031	158	Positive
4-guanidinobutanoate	glycolysis (pay-off phase)	1.53	4.2e-05	0.0031	434	Negative
1-linolenoylglycerol (18:3)	threonine degradation II	1.52	4.2e-05	0.0031	156	Positive
X - 12816	Bifidobacterium shunt	1.49	4.2e-05	0.0031	307	Negative
indoleacetoylcarnitine*	Bifidobacterium shunt	1.49	4.2e-05	0.0031	289	Negative
3-methoxycatechol sulfate (2)	threonine degradation II	1.48	4.2e-05	0.0031	201	Negative
glutamine_degradant*	threonine degradation II	1.47	4.2e-05	0.0031	189	Negative
taurohyocholate*	serine degradation	1.47	4.2e-05	0.0031	571	Negative
2'-deoxyuridine	trehalose degradation	1.45	4.2e-05	0.0031	218	Negative
ferulic acid 4-sulfate	fructan degradation	1.44	4.2e-05	0.0031	452	Positive
3-carboxy-4-methyl-5-pentyl-2-furanpropionate (3-CMPFP)**	threonine degradation I	1.43	4.2e-05	0.0031	313	Positive
X - 12261	acetate to acetyl-CoA	1.38	4.2e-05	0.0031	351	Positive
X - 24337	isoleucine degradation	1.92	4.2e-05	0.0031	25	Positive
N1-methyladenosine	ribose degradation	1.68	4.2e-05	0.0031	71	Positive
pimeloylcarnitine/3-methyladipoylcarnitine (C7-DC)	sucrose degradation II	1.62	4.2e-05	0.0031	79	Negative
X - 12013	galacturonate degradation I	1.62	4.2e-05	0.0031	124	Negative
quinate	propionate production II	1.58	4.2e-05	0.0031	95	Negative
cis-3,4-methyleneheptanoylglycine	glycolysis (pay-off phase)	1.57	4.2e-05	0.0031	390	Positive
6-bromotryptophan	serine degradation	1.55	4.2e-05	0.0031	403	Positive
7-methylguanine	glycolysis (pay-off phase)	1.53	4.2e-05	0.0031	438	Positive
oleoyl-arachidonoyl-glycerol (18:1/20:4) [2]*	sucrose degradation I	1.5	4.2e-05	0.0031	205	Positive
X - 11852	arginine degradation I	1.49	4.2e-05	0.0031	305	Positive
5-methyluridine (ribothymidine)	threonine degradation I	1.48	4.2e-05	0.0031	334	Negative
2-methoxyhydroquinone sulfate (2)	serine degradation	1.47	4.2e-05	0.0031	532	Negative
N-methyltaurine	threonine degradation I	1.46	4.2e-05	0.0031	333	Negative
3-(N-acetyl-L-cystein-S-yl) acetaminophen	pyruvate:formate lyase	1.44	4.2e-05	0.0031	507	Negative
lignoceroyl sphingomyelin (d18:1/24:0)	4-aminobutyrate degradation	1.81	4.3e-05	0.0031	29	Negative
palmitoyl sphingomyelin (d18:1/16:0)	lactate production	1.66	4.3e-05	0.0031	348	Negative
oleoyl-oleoyl-glycerol (18:1/18:1) [2]*	sucrose degradation II	1.65	4.3e-05	0.0031	90	Positive
pyrraline	ribose degradation	1.65	4.3e-05	0.0031	68	Negative
3-bromo-5-chloro-2,6-dihydroxybenzoic acid*	proline degradation	1.59	4.3e-05	0.0031	94	Positive
4-ethyl-2-methoxyphenol sulfate	galacturonate degradation I	1.56	4.3e-05	0.0031	144	Negative
isovalerylglycine	sucrose degradation I	1.52	4.3e-05	0.0031	235	Negative
(R)-3-hydroxybutyrylcarnitine	threonine degradation II	1.5	4.3e-05	0.0031	184	Positive
2,3-dihydroxy-2-methylbutyrate	lysine degradation II	1.48	4.3e-05	0.0031	173	Negative
X - 25524	threonine degradation II	1.48	4.3e-05	0.0031	199	Negative
sphingomyelin (d17:1/14:0, d16:1/15:0)*	fructose degradation	1.46	4.3e-05	0.0031	331	Negative
3-hydroxydecanoylcarnitine	trehalose degradation	1.46	4.3e-05	0.0031	233	Negative
p-cresol glucuronide*	xylose degradation	1.43	4.3e-05	0.0031	193	Positive
methyl indole-3-acetate	threonine degradation II	1.42	4.3e-05	0.0031	239	Positive
S-adenosylhomocysteine (SAH)	ribose degradation	1.65	4.3e-05	0.0032	71	Positive
lignoceroyl sphingomyelin (d18:1/24:0)	Entner-Doudoroff pathway	1.65	4.3e-05	0.0032	76	Negative
isoursodeoxycholate	propionate production II	1.62	4.3e-05	0.0032	93	Positive
2-acetamidophenol sulfate	propionate production II	1.62	4.3e-05	0.0032	91	Negative
octadecenedioate (C18:1-DC)	lysine degradation II	1.58	4.3e-05	0.0032	138	Negative
3-hydroxyhippurate sulfate	glutamine degradation II	1.56	4.3e-05	0.0032	277	Positive
1-(1-enyl-palmitoyl)-2-palmitoleoyl-GPC (P-16:0/16:1)*	ethanol production I	1.53	4.3e-05	0.0032	156	Negative
5-oxoproline	serine degradation	1.53	4.3e-05	0.0032	460	Negative
sulfate of piperine metabolite C18H21NO3 (3)*	Bifidobacterium shunt	1.51	4.3e-05	0.0032	285	Positive
N-acetylcitrulline	fructose degradation	1.5	4.3e-05	0.0032	335	Positive
X - 17335	lysine degradation II	1.5	4.3e-05	0.0032	181	Positive
cis-3,4-methyleneheptanoylglycine	fructose degradation	1.5	4.3e-05	0.0032	259	Positive
carnosine	galactose degradation	1.49	4.3e-05	0.0032	364	Positive
sphingomyelin (d18:2/21:0, d16:2/23:0)*	threonine degradation I	1.42	4.3e-05	0.0032	321	Negative
X - 16124	starch degradation	1.42	4.3e-05	0.0032	321	Positive
X - 23997	lactose degradation	1.4	4.3e-05	0.0032	750	Positive
isovalerylglycine	aspartate degradation I	1.81	4.4e-05	0.0032	508	Negative
deoxycholic acid 12-sulfate*	pyruvate:ferredoxin oxidoreductase	1.64	4.4e-05	0.0032	469	Positive
alpha-hydroxyisocaproate	urea degradation	1.6	4.4e-05	0.0032	89	Positive
3-methoxycatechol sulfate (2)	glycolysis (pay-off phase)	1.55	4.4e-05	0.0032	490	Negative
cis-3,4-methyleneheptanoylcarnitine	fructose degradation	1.54	4.4e-05	0.0032	282	Positive
X - 24295	fructose degradation	1.53	4.4e-05	0.0032	244	Positive
solanidine	galacturonate degradation I	1.52	4.4e-05	0.0032	169	Positive
X - 11315	lysine degradation II	1.51	4.4e-05	0.0032	178	Negative
2-aminoadipate	threonine degradation I	1.51	4.4e-05	0.0032	289	Positive
sphinganine	fructan degradation	1.48	4.4e-05	0.0032	340	Positive
(16 or 17)-methylstearate (a19:0 or i19:0)	trehalose degradation	1.46	4.4e-05	0.0032	187	Negative
dodecadienoate (12:2)*	threonine degradation I	1.42	4.4e-05	0.0032	348	Negative
X - 11843	starch degradation	1.37	4.4e-05	0.0032	404	Positive
X - 21442	Bifidobacterium shunt	1.58	4.5e-05	0.0032	269	Negative
phenylpyruvate	aspartate degradation I	1.57	4.5e-05	0.0032	672	Negative
4-cholesten-3-one	fructose degradation	1.55	4.5e-05	0.0032	270	Positive
X - 12306	lysine degradation II	1.48	4.5e-05	0.0032	188	Negative
2-hydroxy-3-methylvalerate	alanine degradation II	1.48	4.5e-05	0.0032	241	Positive
2'-O-methylcytidine	Bifidobacterium shunt	1.48	4.5e-05	0.0032	323	Negative
1-methylurate	threonine degradation II	1.47	4.5e-05	0.0032	191	Negative
X - 17328	lactose degradation	1.46	4.5e-05	0.0032	552	Positive
hyocholate	serine degradation	1.43	4.5e-05	0.0032	633	Positive
1-palmitoyl-2-oleoyl-GPI (16:0/18:1)*	cysteine degradation I	1.77	4.5e-05	0.0033	739	Negative
betonicine	homoacetogenesis	1.69	4.5e-05	0.0033	49	Positive
2-methoxyhydroquinone sulfate (1)	ribose degradation	1.69	4.5e-05	0.0033	59	Negative
X - 11795	aspartate degradation I	1.68	4.5e-05	0.0033	572	Positive
N-(2-furoyl)glycine	glycolysis (preparatory phase)	1.64	4.5e-05	0.0033	585	Negative
hydroxypalmitoyl sphingomyelin (d18:1/16:0(OH))**	glycolysis (pay-off phase)	1.6	4.5e-05	0.0033	365	Negative
imidazole propionate	Bifidobacterium shunt	1.56	4.5e-05	0.0033	307	Positive
X - 21829	serine degradation	1.55	4.5e-05	0.0033	510	Positive
beta-citrylglutamate	glycolysis (pay-off phase)	1.54	4.5e-05	0.0033	448	Positive
azelate (C9-DC)	arginine degradation V	1.51	4.5e-05	0.0033	139	Positive
X - 25271	lysine degradation II	1.48	4.5e-05	0.0033	187	Negative
glycolithocholate sulfate*	galactose degradation	1.44	4.5e-05	0.0033	443	Negative
trigonelline (N'-methylnicotinate)	threonine degradation I	1.43	4.5e-05	0.0033	324	Negative
gamma-glutamylthreonine	lactose and galactose degradation	2.15	4.6e-05	0.0033	8	Positive
sphingomyelin (d18:1/22:2, d18:2/22:1, d16:1/24:2)*	acetyl-CoA to crotonyl-CoA	1.82	4.6e-05	0.0033	36	Negative
X - 11843	fructan degradation	1.63	4.6e-05	0.0033	244	Negative
4-acetamidobutanoate	glycerol degradation I	1.61	4.6e-05	0.0033	87	Positive
3-methoxycatechol sulfate (1)	threonine degradation I	1.54	4.6e-05	0.0033	247	Positive
3-carboxy-4-methyl-5-pentyl-2-furanpropionate (3-CMPFP)**	threonine degradation II	1.51	4.6e-05	0.0033	180	Negative
X - 24473	lysine degradation II	1.5	4.6e-05	0.0033	185	Positive
X - 21842	sucrose degradation I	1.5	4.6e-05	0.0033	239	Negative
X - 15503	threonine degradation II	1.47	4.6e-05	0.0033	188	Positive
N-acetylphenylalanine	fructose degradation	1.47	4.6e-05	0.0033	342	Positive
1-(1-enyl-palmitoyl)-2-arachidonoyl-GPE (P-16:0/20:4)*	sucrose degradation I	1.46	4.6e-05	0.0033	272	Positive
cholesterol sulfate	fructan degradation	1.45	4.6e-05	0.0033	390	Negative
4-vinylphenol sulfate	glycerol degradation I	1.63	4.6e-05	0.0033	72	Negative
gamma-tocopherol/beta-tocopherol	serine degradation	1.62	4.6e-05	0.0033	335	Positive
cortolone glucuronide (1)	lysine degradation II	1.59	4.6e-05	0.0033	145	Positive
X - 13658	aspartate degradation II	1.51	4.6e-05	0.0033	173	Positive
glycine conjugate of C10H12O2*	Bifidobacterium shunt	1.5	4.6e-05	0.0033	283	Positive
1-linoleoyl-GPC (18:2)	pyruvate:ferredoxin oxidoreductase	1.5	4.6e-05	0.0033	744	Positive
sulfate of piperine metabolite C16H19NO3 (3)*	sucrose degradation I	1.49	4.6e-05	0.0033	200	Positive
docosapentaenoate (n3 DPA; 22:5n3)	lactate production	1.48	4.6e-05	0.0033	594	Negative
methyl glucopyranoside (alpha + beta)	hydrogen metabolism	1.48	4.6e-05	0.0033	180	Negative
bilirubin (E,Z or Z,E)*	fructose degradation	1.47	4.6e-05	0.0033	338	Negative
citramalate	threonine degradation II	1.46	4.6e-05	0.0033	188	Negative
3-(N-acetyl-L-cystein-S-yl) acetaminophen	fructose degradation	1.44	4.6e-05	0.0033	352	Positive
1-arachidonoyl-GPE (20:4n6)*	cysteine degradation I	1.75	4.7e-05	0.0034	699	Negative
N6-methyladenosine	threonine degradation I	1.5	4.7e-05	0.0034	293	Positive
beta-cryptoxanthin	fructan degradation	1.47	4.7e-05	0.0034	377	Negative
behenoyl sphingomyelin (d18:1/22:0)*	threonine degradation I	1.45	4.7e-05	0.0034	336	Positive
X - 17325	trehalose degradation	1.43	4.7e-05	0.0034	243	Positive
4-acetamidophenol	ethanol production I	1.43	4.7e-05	0.0034	259	Positive
4-allylcatechol sulfate	threonine degradation I	1.43	4.7e-05	0.0034	345	Negative
docosahexaenoylcarnitine (C22:6)*	fructose degradation	1.42	4.7e-05	0.0034	378	Positive
oleate/vaccenate (18:1)	fructose degradation	1.41	4.7e-05	0.0034	381	Negative
1-palmitoyl-2-arachidonoyl-GPE (16:0/20:4)*	acetyl-CoA to crotonyl-CoA	1.85	4.7e-05	0.0034	31	Positive
X - 25524	cysteine degradation I	1.79	4.7e-05	0.0034	717	Positive
glycine conjugate of C10H14O2 (1)*	cysteine degradation I	1.74	4.7e-05	0.0034	842	Negative
suberoylcarnitine (C8-DC)	homoacetogenesis	1.71	4.7e-05	0.0034	55	Negative
oleoyl-arachidonoyl-glycerol (18:1/20:4) [2]*	ribose degradation	1.7	4.7e-05	0.0034	62	Positive
erythronate*	glycerol degradation I	1.64	4.7e-05	0.0034	79	Positive
atorvastatin (lipitor)	glycerol degradation I	1.61	4.7e-05	0.0034	81	Positive
deoxycholic acid 3-sulfate	ribose degradation	1.6	4.7e-05	0.0034	85	Positive
3-hydroxyhippurate sulfate	galactose degradation	1.58	4.7e-05	0.0034	280	Positive
3-hydroxypyridine glucuronide	galacturonate degradation I	1.54	4.7e-05	0.0034	151	Negative
gentisate	glycolysis (pay-off phase)	1.53	4.7e-05	0.0034	454	Negative
X - 19141	glycolysis (pay-off phase)	1.53	4.7e-05	0.0034	454	Negative
benzoylcarnitine*	fructose degradation	1.52	4.7e-05	0.0034	247	Negative
linoleoyl-arachidonoyl-glycerol (18:2/20:4) [2]*	threonine degradation II	1.51	4.7e-05	0.0034	165	Positive
2,3-dihydroxypyridine	lactose degradation	1.51	4.7e-05	0.0034	480	Negative
hippurate	sucrose degradation I	1.5	4.7e-05	0.0034	192	Negative
carnosine	Bifidobacterium shunt	1.49	4.7e-05	0.0034	330	Positive
cholate	lactose degradation	1.46	4.7e-05	0.0034	607	Positive
3-carboxy-4-methyl-5-pentyl-2-furanpropionate (3-CMPFP)**	pyruvate:formate lyase	1.43	4.7e-05	0.0034	559	Positive
phenol glucuronide	galactose degradation	1.39	4.7e-05	0.0034	547	Negative
X - 18913	cysteine degradation I	1.74	4.8e-05	0.0034	689	Positive
3-hydroxypyridine sulfate	fructose degradation	1.54	4.8e-05	0.0034	287	Negative
nonadecanoate (19:0)	threonine degradation II	1.52	4.8e-05	0.0034	177	Negative
N-acetylaspartate (NAA)	trehalose degradation	1.51	4.8e-05	0.0034	196	Negative
X - 12126	fucose degradation	1.47	4.8e-05	0.0034	167	Positive
X - 24947	sucrose degradation I	1.47	4.8e-05	0.0034	222	Negative
indolepropionate	lysine degradation II	1.46	4.8e-05	0.0034	195	Negative
lyxonate	sucrose degradation I	1.45	4.8e-05	0.0034	242	Positive
2,3-dihydroxypyridine	glutamine degradation II	1.44	4.8e-05	0.0034	355	Negative
X - 17328	fructan degradation	1.42	4.8e-05	0.0034	443	Positive
1-palmitoyl-GPG (16:0)*	cysteine degradation I	1.68	4.9e-05	0.0034	862	Negative
6-bromotryptophan	aspartate degradation I	1.65	4.9e-05	0.0034	472	Positive
X - 21442	galactose degradation	1.61	4.9e-05	0.0034	273	Negative
benzoylcarnitine*	serine degradation	1.59	4.9e-05	0.0034	388	Negative
X - 24295	pyruvate:formate lyase	1.58	4.9e-05	0.0034	321	Positive
glutamine_degradant*	sucrose degradation II	1.57	4.9e-05	0.0034	100	Positive
heneicosapentaenoate (21:5n3)	threonine degradation II	1.51	4.9e-05	0.0034	174	Negative
N1-methyladenosine	alanine degradation II	1.51	4.9e-05	0.0034	229	Positive
carotene diol (2)	pyruvate:ferredoxin oxidoreductase	1.5	4.9e-05	0.0034	676	Positive
hydroxyasparagine**	ethanol production I	1.5	4.9e-05	0.0034	194	Positive
1,2-dipalmitoyl-GPC (16:0/16:0)	alanine degradation II	1.49	4.9e-05	0.0034	213	Negative
acisoga	sucrose degradation I	1.48	4.9e-05	0.0034	216	Positive
2-methoxyacetaminophen sulfate*	fructose degradation	1.47	4.9e-05	0.0034	339	Positive
3,5-dichloro-2,6-dihydroxybenzoic acid	sucrose degradation I	1.45	4.9e-05	0.0034	268	Positive
3-hydroxypyridine sulfate	fructan degradation	1.58	4.9e-05	0.0035	324	Negative
X - 12816	threonine degradation II	1.55	4.9e-05	0.0035	149	Negative
palmitoyl-sphingosine-phosphoethanolamine (d18:1/16:0)	galactose degradation	1.53	4.9e-05	0.0035	334	Negative
docosahexaenoylcholine	Bifidobacterium shunt	1.53	4.9e-05	0.0035	293	Negative
X - 17612	fucose degradation	1.5	4.9e-05	0.0035	138	Positive
N-stearoyl-sphinganine (d18:0/18:0)*	fructan degradation	1.5	4.9e-05	0.0035	326	Positive
X - 25419	trehalose degradation	1.46	4.9e-05	0.0035	216	Negative
oxalate (ethanedioate)	lactaldehyde degradation	1.41	4.9e-05	0.0035	341	Positive
gamma-glutamylhistidine	allose degradation	2.04	5e-05	0.0035	2	Positive
phenylacetylglutamate	Bifidobacterium shunt	1.59	5e-05	0.0035	238	Negative
gamma-glutamyltryptophan	trehalose degradation	1.55	5e-05	0.0035	167	Positive
docosapentaenoate (n6 DPA; 22:5n6)	pyruvate:ferredoxin oxidoreductase	1.54	5e-05	0.0035	461	Positive
X - 24546	lactate production	1.51	5e-05	0.0035	599	Negative
X - 25790	glycolysis (pay-off phase)	1.51	5e-05	0.0035	471	Negative
enalapril	lysine degradation II	1.49	5e-05	0.0035	175	Positive
2-methylmalonylcarnitine (C4-DC)	fructan degradation	1.48	5e-05	0.0035	372	Positive
palmitate (16:0)	fructose degradation	1.48	5e-05	0.0035	298	Positive
gamma-carboxyglutamate	fructose degradation	1.47	5e-05	0.0035	311	Positive
4-methyl-2-oxopentanoate	threonine degradation II	1.47	5e-05	0.0035	206	Negative
dihydroferulate	melibiose degradation	1.46	5e-05	0.0035	395	Positive
carotene diol (1)	threonine degradation I	1.46	5e-05	0.0035	310	Negative
phenylacetate	rhamnose degradation	1.41	5e-05	0.0035	289	Positive
X - 23974	threonine degradation I	1.4	5e-05	0.0035	333	Positive
sphingomyelin (d18:1/21:0, d17:1/22:0, d16:1/23:0)*	tyrosine degradation I	1.85	5e-05	0.0035	26	Negative
anthranilate	homoacetogenesis	1.68	5e-05	0.0035	54	Negative
behenoyl dihydrosphingomyelin (d18:0/22:0)*	pyruvate:ferredoxin oxidoreductase	1.64	5e-05	0.0035	407	Positive
X - 25503	homoacetogenesis	1.63	5e-05	0.0035	62	Positive
X - 15728	serine degradation	1.6	5e-05	0.0035	373	Negative
urate	lysine degradation II	1.58	5e-05	0.0035	137	Positive
X - 12816	sucrose degradation I	1.5	5e-05	0.0035	225	Negative
decadienedioic acid (C10:2-DC)**	fructose degradation	1.43	5e-05	0.0035	357	Negative
sulfate of piperine metabolite C18H21NO3 (1)*	serine degradation	1.57	5.1e-05	0.0036	359	Positive
N,N-dimethyl-5-aminovalerate	fructose degradation	1.56	5.1e-05	0.0036	237	Negative
11beta-hydroxyetiocholanolone glucuronide*	threonine degradation II	1.53	5.1e-05	0.0036	168	Negative
6-hydroxyindole sulfate	Bifidobacterium shunt	1.51	5.1e-05	0.0036	287	Positive
N-acetylalanine	galactose degradation	1.5	5.1e-05	0.0036	342	Positive
X - 13431	pyruvate:formate lyase	1.48	5.1e-05	0.0036	493	Positive
glycolithocholate	threonine degradation II	1.48	5.1e-05	0.0036	193	Positive
dihydroferulic acid sulfate	serine degradation	1.47	5.1e-05	0.0036	435	Positive
phenylacetate	aspartate degradation I	1.87	5.1e-05	0.0036	336	Negative
X - 24531	pyruvate:formate lyase	1.71	5.1e-05	0.0036	264	Negative
erythritol	ribose degradation	1.63	5.1e-05	0.0036	68	Positive
1-(1-enyl-palmitoyl)-2-palmitoleoyl-GPC (P-16:0/16:1)*	lysine degradation II	1.56	5.1e-05	0.0036	140	Negative
3-hydroxy-2-ethylpropionate	fructose degradation	1.53	5.1e-05	0.0036	299	Negative
gamma-glutamylglycine	threonine degradation II	1.5	5.1e-05	0.0036	158	Negative
N,N,N-trimethyl-5-aminovalerate	threonine degradation I	1.49	5.1e-05	0.0036	279	Positive
1-palmitoyl-2-linoleoyl-GPI (16:0/18:2)	threonine degradation I	1.49	5.1e-05	0.0036	273	Positive
X - 26062	serine degradation	1.49	5.1e-05	0.0036	505	Positive
methionine sulfoxide	fructose degradation	1.46	5.1e-05	0.0036	314	Negative
5alpha-androstan-3alpha,17beta-diol monosulfate (2)	serine degradation	1.46	5.1e-05	0.0036	489	Negative
X - 25468	threonine degradation I	1.45	5.1e-05	0.0036	297	Negative
1-(1-enyl-palmitoyl)-2-arachidonoyl-GPC (P-16:0/20:4)*	serine degradation	1.43	5.1e-05	0.0036	610	Positive
glycolithocholate sulfate*	sucrose degradation I	1.43	5.1e-05	0.0036	288	Negative
vanillic acid glycine	isoleucine degradation	1.84	5.2e-05	0.0036	28	Negative
pyridoxate	asparagine degradation	1.75	5.2e-05	0.0036	46	Positive
glutamine	ribose degradation	1.65	5.2e-05	0.0036	75	Negative
butyrylglycine	glutamate degradation II	1.63	5.2e-05	0.0036	72	Positive
dodecanedioate (C12-DC)	serine degradation	1.63	5.2e-05	0.0036	401	Negative
X - 12117	sucrose degradation II	1.6	5.2e-05	0.0036	83	Positive
lactate	fructose degradation	1.56	5.2e-05	0.0036	240	Positive
5alpha-androstan-3beta,17beta-diol disulfate	sucrose degradation II	1.56	5.2e-05	0.0036	100	Negative
X - 19299	xylose degradation	1.51	5.2e-05	0.0036	159	Positive
N-acetylleucine	fructose degradation	1.51	5.2e-05	0.0036	302	Positive
cystine	threonine degradation II	1.5	5.2e-05	0.0036	171	Positive
pantothenate	glutamine degradation II	1.49	5.2e-05	0.0036	336	Positive
X - 21353	threonine degradation II	1.47	5.2e-05	0.0036	207	Negative
glucose	fructose degradation	1.38	5.2e-05	0.0036	415	Negative
X - 24811	propionate production II	1.65	5.2e-05	0.0036	82	Negative
X - 25217	glycerol degradation I	1.62	5.2e-05	0.0036	84	Negative
branched chain 14:0 dicarboxylic acid**	pyruvate:formate lyase	1.59	5.2e-05	0.0036	368	Negative
7-alpha-hydroxy-3-oxo-4-cholestenoate (7-Hoca)	fructose degradation	1.58	5.2e-05	0.0036	220	Positive
X - 24556	sucrose degradation I	1.51	5.2e-05	0.0036	214	Negative
serotonin	pyruvate:ferredoxin oxidoreductase	1.5	5.2e-05	0.0036	766	Positive
X - 26111	galactose degradation	1.5	5.2e-05	0.0036	309	Negative
homostachydrine*	lysine degradation II	1.48	5.2e-05	0.0036	173	Negative
2-hydroxystearate	fructose degradation	1.48	5.2e-05	0.0036	302	Negative
X - 21383	fructose degradation	1.44	5.2e-05	0.0036	338	Positive
myo-inositol	fructose degradation	1.43	5.2e-05	0.0036	327	Positive
citalopram/escitalopram	Entner-Doudoroff pathway	1.68	5.3e-05	0.0037	62	Positive
X - 24418	aspartate degradation I	1.63	5.3e-05	0.0037	527	Negative
naringenin 7-glucuronide	propionate production II	1.62	5.3e-05	0.0037	89	Negative
3-hydroxy-3-methylglutarate	sucrose degradation II	1.6	5.3e-05	0.0037	90	Negative
uracil	propionate production II	1.57	5.3e-05	0.0037	112	Negative
1-stearoyl-2-arachidonoyl-GPE (18:0/20:4)	glycolysis (pay-off phase)	1.57	5.3e-05	0.0037	441	Positive
2-O-methylascorbic acid	fructose degradation	1.56	5.3e-05	0.0037	250	Positive
3-methylcytidine	melibiose degradation	1.52	5.3e-05	0.0037	293	Positive
epiandrosterone sulfate	threonine degradation I	1.52	5.3e-05	0.0037	278	Negative
2-acetamidophenol sulfate	fructose degradation	1.5	5.3e-05	0.0037	269	Negative
orotidine	threonine degradation I	1.49	5.3e-05	0.0037	279	Positive
1-linoleoyl-GPE (18:2)*	lysine degradation II	1.49	5.3e-05	0.0037	197	Negative
tricosanoyl sphingomyelin (d18:1/23:0)*	threonine degradation I	1.48	5.3e-05	0.0037	279	Negative
hexadecenedioate (C16:1-DC)*	galacturonate degradation I	1.47	5.3e-05	0.0037	184	Negative
histidine	Bifidobacterium shunt	1.47	5.3e-05	0.0037	330	Negative
thyroxine	sucrose degradation I	1.46	5.3e-05	0.0037	228	Positive
quinate	threonine degradation II	1.46	5.3e-05	0.0037	189	Negative
malate	arginine degradation I	1.45	5.3e-05	0.0037	301	Negative
5alpha-androstan-3alpha,17beta-diol monosulfate (2)	glutamine degradation II	1.45	5.3e-05	0.0037	401	Positive
tryptophan betaine	threonine degradation I	1.44	5.3e-05	0.0037	262	Positive
2-methoxyacetaminophen glucuronide*	threonine degradation I	1.44	5.3e-05	0.0037	323	Positive
(N(1) + N(8))-acetylspermidine	pyruvate:formate lyase	1.44	5.3e-05	0.0037	591	Positive
leucine	glycolysis (preparatory phase)	1.89	5.4e-05	0.0037	420	Positive
2-hydroxybutyrate/2-hydroxyisobutyrate	homoacetogenesis	1.77	5.4e-05	0.0037	46	Positive
sphingomyelin (d18:2/24:2)*	homoacetogenesis	1.67	5.4e-05	0.0037	58	Positive
X - 25948	sucrose degradation I	1.54	5.4e-05	0.0037	220	Positive
4-allylcatechol sulfate	propionate production II	1.52	5.4e-05	0.0037	120	Negative
1-arachidonoyl-GPC (20:4n6)*	fructan degradation	1.48	5.4e-05	0.0037	385	Negative
glycolithocholate	glycolysis (pay-off phase)	1.48	5.4e-05	0.0037	465	Positive
3-hydroxycotinine glucuronide	fructose degradation	1.47	5.4e-05	0.0037	316	Positive
X - 24736	threonine degradation I	1.46	5.4e-05	0.0037	341	Negative
X - 18886	ethanol production I	1.44	5.4e-05	0.0037	231	Positive
1-(1-enyl-palmitoyl)-2-linoleoyl-GPE (P-16:0/18:2)*	pyruvate:formate lyase	1.44	5.4e-05	0.0037	584	Positive
indoleacetate	serine degradation	1.41	5.4e-05	0.0037	653	Positive
citalopram N-oxide*	lactose and galactose degradation	2.06	5.4e-05	0.0037	13	Positive
3-methoxycatechol sulfate (2)	glycolysis (preparatory phase)	1.65	5.4e-05	0.0037	593	Negative
dimethyl sulfone	butyrate production II	1.63	5.4e-05	0.0037	71	Positive
glutamine	lactate production	1.6	5.4e-05	0.0037	412	Negative
succinylcarnitine (C4-DC)	serine degradation	1.59	5.4e-05	0.0037	416	Positive
2-oleoylglycerol (18:1)	glycolysis (pay-off phase)	1.57	5.4e-05	0.0037	388	Positive
linoleoylcholine*	pyruvate:ferredoxin oxidoreductase	1.51	5.4e-05	0.0037	729	Positive
cetirizine	alanine degradation II	1.47	5.4e-05	0.0037	249	Positive
mannose	Bifidobacterium shunt	1.47	5.4e-05	0.0037	353	Positive
N-methyltaurine	fructan degradation	1.46	5.4e-05	0.0037	407	Negative
N-(2-furoyl)glycine	glutamine degradation II	1.45	5.4e-05	0.0037	337	Negative
o-cresol sulfate	trehalose degradation	1.45	5.4e-05	0.0037	205	Positive
sphingadienine	aspartate degradation I	1.7	5.5e-05	0.0037	487	Positive
sphingomyelin (d18:0/18:0, d19:0/17:0)*	cysteine degradation I	1.68	5.5e-05	0.0037	809	Negative
phenylacetate	galacturonate degradation I	1.59	5.5e-05	0.0037	122	Negative
deoxycholic acid 12-sulfate*	glycolysis (pay-off phase)	1.55	5.5e-05	0.0037	435	Positive
X - 21839	galactose degradation	1.53	5.5e-05	0.0037	309	Positive
phosphate	fructose degradation	1.52	5.5e-05	0.0037	261	Negative
carnitine	pyruvate:formate lyase	1.5	5.5e-05	0.0037	419	Positive
palmitoyl dihydrosphingomyelin (d18:0/16:0)*	sucrose degradation I	1.49	5.5e-05	0.0037	197	Negative
gamma-glutamylglycine	Bifidobacterium shunt	1.47	5.5e-05	0.0037	343	Negative
chenodeoxycholic acid sulfate (1)	arabinoxylan degradation	1.47	5.5e-05	0.0037	373	Negative
X - 24748	pyruvate:formate lyase	1.47	5.5e-05	0.0037	498	Positive
sphingomyelin (d17:2/16:0, d18:2/15:0)*	threonine degradation I	1.45	5.5e-05	0.0037	321	Negative
pseudouridine	tyrosine degradation I	1.95	5.5e-05	0.0038	17	Positive
N2-acetyllysine	tyrosine degradation I	1.93	5.5e-05	0.0038	17	Positive
phenyllactate (PLA)	tyrosine degradation I	1.92	5.5e-05	0.0038	19	Negative
1-oleoyl-GPE (18:1)	ribose degradation	1.67	5.5e-05	0.0038	56	Positive
3-phenylpropionate (hydrocinnamate)	glycolysis (pay-off phase)	1.65	5.5e-05	0.0038	324	Negative
N,N,N-trimethyl-5-aminovalerate	serine degradation	1.61	5.5e-05	0.0038	405	Positive
beta-cryptoxanthin	fucose degradation	1.57	5.5e-05	0.0038	105	Negative
1-oleoyl-2-arachidonoyl-GPE (18:1/20:4)*	propionate production II	1.57	5.5e-05	0.0038	99	Positive
1-palmitoyl-GPI (16:0)	urea degradation	1.57	5.5e-05	0.0038	100	Positive
X - 21736	glycolysis (pay-off phase)	1.53	5.5e-05	0.0038	424	Positive
dihomo-linolenate (20:3n3 or n6)	sucrose degradation I	1.5	5.5e-05	0.0038	195	Positive
bilirubin (Z,Z)	threonine degradation II	1.48	5.5e-05	0.0038	204	Negative
4-vinylguaiacol sulfate	trehalose degradation	1.47	5.5e-05	0.0038	208	Positive
X - 16124	glutamine degradation II	1.39	5.5e-05	0.0038	450	Positive
1-(1-enyl-palmitoyl)-GPC (P-16:0)*	glycolysis (pay-off phase)	1.62	5.6e-05	0.0038	365	Negative
X - 11843	galacturonate degradation I	1.58	5.6e-05	0.0038	118	Negative
4-vinylguaiacol sulfate	aspartate degradation I	1.58	5.6e-05	0.0038	649	Negative
glycosyl-N-palmitoyl-sphingosine (d18:1/16:0)	glycolysis (pay-off phase)	1.57	5.6e-05	0.0038	386	Negative
2,3-dihydroxy-5-methylthio-4-pentenoate (DMTPA)*	Bifidobacterium shunt	1.51	5.6e-05	0.0038	292	Positive
margarate (17:0)	lysine degradation II	1.51	5.6e-05	0.0038	160	Negative
sphingadienine	threonine degradation I	1.51	5.6e-05	0.0038	274	Positive
X - 12839	lactose degradation	1.5	5.6e-05	0.0038	512	Negative
anthranilate	galactose degradation	1.48	5.6e-05	0.0038	352	Negative
X - 25523	glutamine degradation II	1.47	5.6e-05	0.0038	352	Negative
leucylglycine	fructan degradation	1.47	5.6e-05	0.0038	326	Negative
quinate	lysine degradation II	1.46	5.6e-05	0.0038	194	Negative
1-oleoyl-GPE (18:1)	Bifidobacterium shunt	1.4	5.6e-05	0.0038	379	Positive
X - 13507	lactaldehyde degradation	1.38	5.6e-05	0.0038	348	Positive
4-methylcatechol sulfate	pyruvate:formate lyase	1.68	5.6e-05	0.0038	287	Negative
chenodeoxycholic acid sulfate (1)	glycolysis (preparatory phase)	1.66	5.6e-05	0.0038	551	Negative
dihydroferulate	glycolysis (preparatory phase)	1.63	5.6e-05	0.0038	700	Negative
X - 12851	glycerol degradation I	1.6	5.6e-05	0.0038	79	Positive
X - 17357	threonine degradation II	1.6	5.6e-05	0.0038	118	Positive
X - 21312	pyruvate:formate lyase	1.52	5.6e-05	0.0038	408	Positive
1,2-dipalmitoyl-GPC (16:0/16:0)	galacturonate degradation I	1.51	5.6e-05	0.0038	152	Negative
3-(4-hydroxyphenyl)lactate	fructose degradation	1.49	5.6e-05	0.0038	269	Positive
X - 11632	fucose degradation	1.49	5.6e-05	0.0038	139	Negative
X - 16964	threonine degradation II	1.47	5.6e-05	0.0038	196	Positive
X - 17010	arginine degradation I	1.47	5.6e-05	0.0038	301	Positive
X - 23659	serine degradation	1.46	5.6e-05	0.0038	476	Positive
N-stearoyl-sphingadienine (d18:2/18:0)*	lactate production	1.45	5.6e-05	0.0038	626	Negative
oxindolylalanine	trehalose degradation	1.45	5.6e-05	0.0038	219	Negative
deoxycholic acid glucuronide	sucrose degradation I	1.43	5.6e-05	0.0038	284	Positive
1,5-anhydroglucitol (1,5-AG)	threonine degradation I	1.42	5.6e-05	0.0038	344	Negative
X - 24475	cysteine degradation I	1.76	5.7e-05	0.0038	712	Positive
X - 13658	aspartate degradation I	1.7	5.7e-05	0.0038	505	Positive
X - 19141	homoacetogenesis	1.7	5.7e-05	0.0038	52	Negative
N-acetylserine	arginine degradation V	1.62	5.7e-05	0.0038	97	Positive
lactate	Bifidobacterium shunt	1.55	5.7e-05	0.0038	262	Positive
vanillic acid glycine	lysine degradation II	1.53	5.7e-05	0.0038	156	Positive
4-acetylcatechol sulfate (1)	ethanol production I	1.52	5.7e-05	0.0038	160	Negative
X - 24337	threonine degradation II	1.52	5.7e-05	0.0038	167	Positive
N-stearoyl-sphingosine (d18:1/18:0)*	galactose degradation	1.5	5.7e-05	0.0038	329	Positive
cysteine	glutamine degradation II	1.48	5.7e-05	0.0038	365	Positive
X - 17335	sucrose degradation I	1.47	5.7e-05	0.0038	217	Positive
trans-4-hydroxyproline	pyruvate:formate lyase	1.46	5.7e-05	0.0038	486	Negative
X - 24473	lactaldehyde degradation	1.42	5.7e-05	0.0038	330	Positive
metformin	valine degradation I	2.08	5.8e-05	0.0039	10	Positive
4-allylcatechol sulfate	cysteine degradation I	1.83	5.8e-05	0.0039	669	Positive
3-(methylthio)acetaminophen sulfate*	alanine degradation I	1.8	5.8e-05	0.0039	33	Positive
isobutyrylcarnitine (C4)	aspartate degradation I	1.73	5.8e-05	0.0039	427	Negative
X - 17654	glycolysis (preparatory phase)	1.73	5.8e-05	0.0039	511	Negative
X - 11381	aspartate degradation I	1.69	5.8e-05	0.0039	595	Positive
proline	cysteine degradation I	1.67	5.8e-05	0.0039	868	Negative
vanillic acid glycine	ribose degradation	1.66	5.8e-05	0.0039	58	Positive
sphingomyelin (d18:2/24:1, d18:1/24:2)*	glycerol degradation I	1.64	5.8e-05	0.0039	79	Negative
X - 12816	glycerol degradation I	1.64	5.8e-05	0.0039	70	Negative
X - 23997	lysine degradation II	1.62	5.8e-05	0.0039	126	Negative
campesterol	fucose degradation	1.61	5.8e-05	0.0039	87	Negative
N-acetylleucine	propionate production II	1.6	5.8e-05	0.0039	92	Positive
4-methylguaiacol sulfate	Bifidobacterium shunt	1.59	5.8e-05	0.0039	204	Negative
X - 11308	propionate production II	1.58	5.8e-05	0.0039	97	Positive
dihydroferulic acid sulfate	aspartate degradation I	1.55	5.8e-05	0.0039	694	Negative
3-methyladipate	threonine degradation I	1.53	5.8e-05	0.0039	266	Negative
X - 17351	propionate production II	1.53	5.8e-05	0.0039	135	Negative
glycosyl ceramide (d18:2/24:1, d18:1/24:2)*	ethanol production I	1.52	5.8e-05	0.0039	166	Negative
indolepropionate	propionate production II	1.52	5.8e-05	0.0039	131	Negative
1-stearoyl-2-oleoyl-GPE (18:0/18:1)	lysine degradation II	1.51	5.8e-05	0.0039	154	Positive
X - 25371	galactose degradation	1.51	5.8e-05	0.0039	319	Positive
octadecadienedioate (C18:2-DC)*	threonine degradation I	1.48	5.8e-05	0.0039	294	Negative
2'-O-methyluridine	lysine degradation II	1.48	5.8e-05	0.0039	180	Negative
7-methylguanine	threonine degradation I	1.47	5.8e-05	0.0039	297	Positive
5-hydroxymethyl-2-furoylcarnitine*	threonine degradation I	1.46	5.8e-05	0.0039	282	Positive
X - 18899	sucrose degradation I	1.45	5.8e-05	0.0039	243	Negative
sphingomyelin (d18:1/25:0, d19:0/24:1, d20:1/23:0, d19:1/24:0)*	fructose degradation	1.45	5.8e-05	0.0039	334	Negative
1-palmitoyl-2-arachidonoyl-GPC (16:0/20:4n6)	Bifidobacterium shunt	1.43	5.8e-05	0.0039	339	Positive
heptenedioate (C7:1-DC)*	threonine degradation I	1.42	5.8e-05	0.0039	314	Negative
7-alpha-hydroxy-3-oxo-4-cholestenoate (7-Hoca)	fructose degradation	1.37	5.8e-05	0.0039	477	Negative
metformin	allose degradation	2.04	5.9e-05	0.0039	11	Positive
p-cresol sulfate	urea degradation	1.7	5.9e-05	0.0039	55	Negative
arachidonoylcholine	ribose degradation	1.66	5.9e-05	0.0039	68	Negative
cis-4-decenoylcarnitine (C10:1)	propionate production II	1.61	5.9e-05	0.0039	67	Positive
catechol sulfate	glycolysis (pay-off phase)	1.58	5.9e-05	0.0039	391	Negative
resveratrol sulfate (1)*	pyruvate:formate lyase	1.55	5.9e-05	0.0039	409	Positive
1-palmitoleoylglycerol (16:1)*	lysine degradation II	1.55	5.9e-05	0.0039	146	Positive
sulfate of piperine metabolite C16H19NO3 (3)*	pyruvate:formate lyase	1.55	5.9e-05	0.0039	381	Positive
1-carboxyethylvaline	trehalose degradation	1.54	5.9e-05	0.0039	155	Positive
pantothenate	threonine degradation II	1.54	5.9e-05	0.0039	154	Positive
salicylate	sucrose degradation II	1.53	5.9e-05	0.0039	108	Positive
tyrosine	galactose degradation	1.53	5.9e-05	0.0039	311	Positive
gamma-tocopherol/beta-tocopherol	lysine degradation II	1.53	5.9e-05	0.0039	132	Positive
X - 17323	fructan degradation	1.53	5.9e-05	0.0039	313	Positive
beta-sitosterol	glycolysis (pay-off phase)	1.53	5.9e-05	0.0039	404	Negative
adrenate (22:4n6)	trehalose degradation	1.52	5.9e-05	0.0039	171	Positive
3-hydroxybutyroylglycine**	lysine degradation II	1.52	5.9e-05	0.0039	159	Negative
1-(1-enyl-palmitoyl)-2-linoleoyl-GPE (P-16:0/18:2)*	lysine degradation II	1.51	5.9e-05	0.0039	166	Negative
indole-3-carboxylate	pyruvate:ferredoxin oxidoreductase	1.51	5.9e-05	0.0039	799	Positive
sphingomyelin (d18:2/21:0, d16:2/23:0)*	lactose degradation	1.5	5.9e-05	0.0039	486	Positive
sulfate of piperine metabolite C18H21NO3 (1)*	galactose degradation	1.49	5.9e-05	0.0039	315	Positive
lignoceroylcarnitine (C24)*	glycine degradation	1.49	5.9e-05	0.0039	156	Negative
4-vinylcatechol sulfate	threonine degradation II	1.48	5.9e-05	0.0039	188	Negative
propionylglycine	arginine degradation I	1.47	5.9e-05	0.0039	302	Negative
16-hydroxypalmitate	threonine degradation I	1.45	5.9e-05	0.0039	316	Positive
eugenol sulfate	threonine degradation I	1.45	5.9e-05	0.0039	299	Negative
pipecolate	threonine degradation I	1.44	5.9e-05	0.0039	297	Negative
5-hydroxyhexanoate	melibiose degradation	1.39	5.9e-05	0.0039	498	Positive
hyocholate	Bifidobacterium shunt	1.39	5.9e-05	0.0039	445	Positive
2-methoxyacetaminophen glucuronide*	allose degradation	2.09	6e-05	0.004	11	Positive
4-acetamidophenylglucuronide	alanine degradation I	1.83	6e-05	0.004	32	Positive
1,2-dipalmitoyl-GPC (16:0/16:0)	aspartate degradation I	1.72	6e-05	0.004	477	Negative
suberate (C8-DC)	glycerol degradation I	1.61	6e-05	0.004	91	Positive
X - 25520	sucrose degradation II	1.6	6e-05	0.004	89	Negative
3-hydroxyisobutyrate	sucrose degradation II	1.6	6e-05	0.004	85	Negative
1-palmitoyl-GPG (16:0)*	glycolysis (pay-off phase)	1.59	6e-05	0.004	403	Positive
1-linoleoyl-GPC (18:2)	glycerol degradation I	1.58	6e-05	0.004	92	Negative
X - 13658	serine degradation	1.57	6e-05	0.004	444	Positive
oleoylcholine	glycolysis (pay-off phase)	1.56	6e-05	0.004	393	Negative
X - 12101	fucose degradation	1.56	6e-05	0.004	111	Positive
11beta-hydroxyetiocholanolone glucuronide*	lysine degradation II	1.52	6e-05	0.004	158	Negative
X - 23641	galactose degradation	1.51	6e-05	0.004	348	Positive
N1-methyladenosine	galactose degradation	1.51	6e-05	0.004	335	Positive
2-methoxyresorcinol sulfate	pyruvate:formate lyase	1.51	6e-05	0.004	425	Positive
sebacate (C10-DC)	galactose degradation	1.51	6e-05	0.004	325	Negative
citalopram/escitalopram	Bifidobacterium shunt	1.5	6e-05	0.004	262	Positive
asparagine	ethanol production I	1.49	6e-05	0.004	196	Negative
hyocholate	fucose degradation	1.49	6e-05	0.004	151	Positive
5alpha-androstan-3alpha,17beta-diol disulfate	fucose degradation	1.48	6e-05	0.004	141	Negative
N,O-didesmethylvenlafaxine glucuronide	threonine degradation II	1.48	6e-05	0.004	185	Positive
X - 15486	fructose degradation	1.48	6e-05	0.004	293	Positive
lactosyl-N-palmitoyl-sphingosine (d18:1/16:0)	pyruvate:ferredoxin oxidoreductase	1.46	6e-05	0.004	757	Positive
bilirubin degradation product, C16H18N2O5 (2)**	trehalose degradation	1.46	6e-05	0.004	219	Negative
bilirubin (Z,Z)	Bifidobacterium shunt	1.45	6e-05	0.004	354	Negative
linolenoylcarnitine (C18:3)*	threonine degradation I	1.44	6e-05	0.004	318	Negative
X - 22143	arginine degradation I	1.43	6e-05	0.004	374	Negative
N-palmitoylglycine	fructan degradation	1.43	6e-05	0.004	413	Negative
N-palmitoylglycine	fructose degradation	1.42	6e-05	0.004	327	Positive
4-acetamidophenol	threonine degradation I	1.41	6e-05	0.004	340	Positive
3-methyl-2-oxovalerate	ethanol production I	1.4	6e-05	0.004	329	Negative
4-cholesten-3-one	glycolysis (preparatory phase)	1.78	6.1e-05	0.004	418	Positive
glutarate (C5-DC)	aspartate degradation I	1.76	6.1e-05	0.004	417	Positive
X - 12839	homoacetogenesis	1.71	6.1e-05	0.004	55	Negative
X - 21471	ribose degradation	1.68	6.1e-05	0.004	64	Positive
gamma-glutamylglycine	homoacetogenesis	1.66	6.1e-05	0.004	57	Negative
hippurate	cysteine degradation I	1.63	6.1e-05	0.004	933	Positive
N-palmitoyl-sphinganine (d18:0/16:0)	ribose degradation	1.6	6.1e-05	0.004	81	Positive
X - 24549	aspartate degradation I	1.59	6.1e-05	0.004	658	Negative
3-(methylthio)acetaminophen sulfate*	glycerol degradation I	1.59	6.1e-05	0.004	81	Positive
nicotinamide	glutamine degradation I	1.58	6.1e-05	0.004	107	Negative
cis-3,4-methyleneheptanoylglycine	pyruvate:formate lyase	1.56	6.1e-05	0.004	373	Positive
1-stearoyl-2-arachidonoyl-GPI (18:0/20:4)	propionate production II	1.55	6.1e-05	0.004	106	Positive
glycoursodeoxycholic acid sulfate (1)	propionate production II	1.55	6.1e-05	0.004	110	Positive
X - 17010	glycolysis (pay-off phase)	1.54	6.1e-05	0.004	432	Positive
1-palmitoyl-2-dihomo-linolenoyl-GPC (16:0/20:3n3 or 6)*	galactose degradation	1.53	6.1e-05	0.004	292	Positive
X - 12906	glycolysis (pay-off phase)	1.52	6.1e-05	0.004	419	Negative
butyrylcarnitine (C4)	Bifidobacterium shunt	1.52	6.1e-05	0.004	304	Positive
4-guanidinobutanoate	pyruvate:formate lyase	1.5	6.1e-05	0.004	407	Negative
nonadecanoate (19:0)	trehalose degradation	1.49	6.1e-05	0.004	214	Negative
stearoylcarnitine (C18)	starch degradation	1.48	6.1e-05	0.004	219	Negative
1-(1-enyl-palmitoyl)-2-arachidonoyl-GPE (P-16:0/20:4)*	threonine degradation II	1.47	6.1e-05	0.004	187	Positive
palmitoylcarnitine (C16)	sucrose degradation I	1.46	6.1e-05	0.004	248	Positive
3-ethylcatechol sulfate (1)	hydrogen metabolism	1.46	6.1e-05	0.004	193	Positive
ethyl beta-glucopyranoside	glycolysis (pay-off phase)	1.46	6.1e-05	0.004	486	Positive
X - 11381	lactaldehyde degradation	1.45	6.1e-05	0.004	276	Positive
uracil	fructose degradation	1.44	6.1e-05	0.004	356	Positive
X - 21661	threonine degradation II	1.44	6.1e-05	0.004	215	Negative
quinate	fructose degradation	1.43	6.1e-05	0.004	345	Negative
1-(1-enyl-palmitoyl)-2-linoleoyl-GPC (P-16:0/18:2)*	lactaldehyde degradation	1.37	6.1e-05	0.004	417	Positive
3-indoleglyoxylic acid	glycerol degradation III	2.13	6.3e-05	0.0041	6	Negative
behenoyl sphingomyelin (d18:1/22:0)*	alanine degradation I	1.83	6.3e-05	0.0041	32	Negative
X - 21661	cysteine biosynthesis/homocysteine degradation	1.62	6.3e-05	0.0041	68	Negative
N-acetylhomocitrulline	ribose degradation	1.62	6.3e-05	0.0041	79	Positive
docosapentaenoylcarnitine (C22:5n3)*	arabinose degradation	1.61	6.3e-05	0.0041	72	Negative
X - 24410	lactate production	1.59	6.3e-05	0.0041	340	Positive
X - 24352	lactate production	1.59	6.3e-05	0.0041	485	Positive
1-palmitoyl-2-arachidonoyl-GPC (16:0/20:4n6)	serine degradation	1.58	6.3e-05	0.0041	502	Positive
sulfate of piperine metabolite C16H19NO3 (3)*	glycolysis (pay-off phase)	1.57	6.3e-05	0.0041	382	Positive
naringenin 7-glucuronide	lysine degradation II	1.55	6.3e-05	0.0041	160	Negative
3-bromo-5-chloro-2,6-dihydroxybenzoic acid*	maltose degradation	1.53	6.3e-05	0.0041	111	Positive
X - 24295	sucrose degradation I	1.53	6.3e-05	0.0041	199	Positive
cysteine-glutathione disulfide	trehalose degradation	1.52	6.3e-05	0.0041	195	Negative
hyocholate	ethanol production I	1.51	6.3e-05	0.0041	177	Negative
orotidine	threonine degradation II	1.5	6.3e-05	0.0041	172	Positive
androstenediol (3alpha, 17alpha) monosulfate (3)	lysine degradation II	1.49	6.3e-05	0.0041	181	Positive
acetylcarnitine (C2)	lysine degradation II	1.49	6.3e-05	0.0041	190	Positive
X - 12100	fructose degradation	1.48	6.3e-05	0.0041	305	Positive
X - 24953	threonine degradation I	1.48	6.3e-05	0.0041	282	Positive
X - 11315	trehalose degradation	1.47	6.3e-05	0.0041	225	Negative
X - 21442	arginine degradation V	1.47	6.3e-05	0.0041	139	Positive
dihomo-linolenoylcarnitine (C20:3n3 or 6)*	threonine degradation I	1.47	6.3e-05	0.0041	294	Positive
venlafaxine	trehalose degradation	1.46	6.3e-05	0.0041	194	Positive
3-(3-hydroxyphenyl)propionate sulfate	sucrose degradation I	1.46	6.3e-05	0.0041	226	Positive
X - 22834	ethanol production I	1.46	6.3e-05	0.0041	219	Positive
1-(1-enyl-stearoyl)-2-arachidonoyl-GPE (P-18:0/20:4)*	pyruvate:formate lyase	1.46	6.3e-05	0.0041	579	Positive
X - 13431	threonine degradation II	1.46	6.3e-05	0.0041	210	Negative
3-hydroxyoleate*	threonine degradation I	1.45	6.3e-05	0.0041	315	Positive
1-(1-enyl-palmitoyl)-2-oleoyl-GPE (P-16:0/18:1)*	fructose degradation	1.43	6.3e-05	0.0041	368	Positive
sphingomyelin (d18:1/21:0, d17:1/22:0, d16:1/23:0)*	threonine degradation I	1.43	6.3e-05	0.0041	321	Negative
X - 12407	fructan degradation	1.4	6.3e-05	0.0041	474	Positive
cholate	galactose degradation	1.4	6.3e-05	0.0041	500	Positive
3-hydroxy-2-ethylpropionate	aspartate degradation I	1.76	6.4e-05	0.0041	473	Negative
citraconate/glutaconate	propionate production II	1.59	6.4e-05	0.0041	88	Positive
O-acetylhomoserine	threonine degradation II	1.56	6.4e-05	0.0041	132	Negative
2-methoxyacetaminophen sulfate*	sucrose degradation II	1.56	6.4e-05	0.0041	96	Positive
glycerate	sucrose degradation II	1.54	6.4e-05	0.0041	104	Negative
3-hydroxyhippurate sulfate	arginine degradation I	1.54	6.4e-05	0.0041	216	Positive
X - 24475	pyruvate:ferredoxin oxidoreductase	1.54	6.4e-05	0.0041	552	Negative
X - 22509	ethanol production I	1.54	6.4e-05	0.0041	147	Negative
1-stearoyl-2-oleoyl-GPE (18:0/18:1)	sucrose degradation I	1.52	6.4e-05	0.0041	228	Positive
androstenediol (3beta,17beta) monosulfate (2)	galacturonate degradation I	1.52	6.4e-05	0.0041	170	Positive
X - 15461	pyruvate:ferredoxin oxidoreductase	1.52	6.4e-05	0.0041	753	Negative
androstenediol (3beta,17beta) monosulfate (1)	lysine degradation II	1.51	6.4e-05	0.0041	164	Positive
isoleucine	sucrose degradation I	1.5	6.4e-05	0.0041	215	Positive
hexadecanedioate (C16-DC)	lysine degradation II	1.5	6.4e-05	0.0041	163	Negative
vanillic alcohol sulfate	serine degradation	1.48	6.4e-05	0.0041	483	Positive
ceramide (d16:1/24:1, d18:1/22:1)*	glutamine degradation II	1.48	6.4e-05	0.0041	307	Positive
sphingomyelin (d18:1/20:1, d18:2/20:0)*	threonine degradation II	1.48	6.4e-05	0.0041	172	Negative
isoeugenol sulfate	Bifidobacterium shunt	1.46	6.4e-05	0.0041	290	Negative
hexanoylglutamine	lysine degradation II	1.46	6.4e-05	0.0041	202	Positive
2-furoylcarnitine	threonine degradation II	1.46	6.4e-05	0.0041	197	Negative
dimethylarginine (SDMA + ADMA)	threonine degradation II	1.45	6.4e-05	0.0041	189	Negative
X - 24473	pyruvate:formate lyase	1.45	6.4e-05	0.0041	513	Positive
cysteine sulfinic acid	threonine degradation I	1.44	6.4e-05	0.0041	338	Positive
tartarate	threonine degradation I	1.44	6.4e-05	0.0041	318	Negative
phenol glucuronide	threonine degradation II	1.42	6.4e-05	0.0041	221	Negative
taurocholenate sulfate*	Bifidobacterium shunt	1.41	6.4e-05	0.0041	407	Negative
X - 17354	hydrogen metabolism	1.4	6.4e-05	0.0041	265	Positive
glutamine	homoacetogenesis	1.77	6.5e-05	0.0042	41	Negative
tyramine O-sulfate	lactate consumption I	1.68	6.5e-05	0.0042	56	Positive
1-stearoyl-2-oleoyl-GPI (18:0/18:1)*	homoacetogenesis	1.66	6.5e-05	0.0042	55	Negative
dimethylglycine	glycerol degradation I	1.65	6.5e-05	0.0042	72	Negative
homostachydrine*	Entner-Doudoroff pathway	1.63	6.5e-05	0.0042	67	Negative
3-hydroxyhippurate sulfate	pyruvate:formate lyase	1.62	6.5e-05	0.0042	346	Positive
indoleacetate	pyruvate:ferredoxin oxidoreductase	1.61	6.5e-05	0.0042	341	Negative
ceramide (d18:1/14:0, d16:1/16:0)*	threonine degradation I	1.53	6.5e-05	0.0042	261	Positive
X - 12689	fructan degradation	1.49	6.5e-05	0.0042	336	Positive
beta-citrylglutamate	threonine degradation II	1.49	6.5e-05	0.0042	190	Positive
deoxycholic acid 12-sulfate*	pyruvate:formate lyase	1.49	6.5e-05	0.0042	405	Positive
pregnenetriol sulfate*	melibiose degradation	1.48	6.5e-05	0.0042	323	Positive
1-arachidonylglycerol (20:4)	threonine degradation II	1.47	6.5e-05	0.0042	189	Positive
indolin-2-one	fructan degradation	1.47	6.5e-05	0.0042	327	Negative
carotene diol (1)	pyruvate:ferredoxin oxidoreductase	1.47	6.5e-05	0.0042	671	Positive
sphingomyelin (d18:1/18:1, d18:2/18:0)	fructose degradation	1.47	6.5e-05	0.0042	333	Positive
acetoacetate	lactaldehyde degradation	1.46	6.5e-05	0.0042	246	Negative
carotene diol (3)	sucrose degradation I	1.46	6.5e-05	0.0042	239	Negative
phenylalanylglycine	trehalose degradation	1.45	6.5e-05	0.0042	197	Negative
X - 13729	threonine degradation II	1.41	6.5e-05	0.0042	227	Positive
linoleoylcarnitine (C18:2)*	cysteine degradation I	1.73	6.6e-05	0.0042	749	Positive
X - 18886	aspartate degradation I	1.64	6.6e-05	0.0042	610	Positive
cetirizine	glycerol degradation I	1.59	6.6e-05	0.0042	85	Positive
anthranilate	tryptophan degradation	1.57	6.6e-05	0.0042	98	Positive
gamma-CEHC	serine degradation	1.56	6.6e-05	0.0042	415	Negative
3-methoxycatechol sulfate (2)	fucose degradation	1.56	6.6e-05	0.0042	103	Negative
1-palmitoyl-2-oleoyl-GPC (16:0/18:1)	propionate production II	1.55	6.6e-05	0.0042	113	Positive
4-acetylcatechol sulfate (1)	galacturonate degradation I	1.54	6.6e-05	0.0042	156	Negative
1-stearoyl-2-arachidonoyl-GPC (18:0/20:4)	propionate production II	1.54	6.6e-05	0.0042	111	Positive
N-acetylalanine	threonine degradation II	1.53	6.6e-05	0.0042	175	Positive
X - 22771	fucose degradation	1.53	6.6e-05	0.0042	122	Positive
docosatrienoate (22:3n3)	serine degradation	1.53	6.6e-05	0.0042	444	Positive
lactosyl-N-nervonoyl-sphingosine (d18:1/24:1)*	trehalose degradation	1.52	6.6e-05	0.0042	153	Negative
methylsuccinoylcarnitine	aspartate degradation II	1.49	6.6e-05	0.0042	179	Negative
citraconate/glutaconate	lactose degradation	1.48	6.6e-05	0.0042	517	Negative
resveratrol sulfate (1)*	sucrose degradation I	1.47	6.6e-05	0.0042	245	Positive
X - 25271	threonine degradation I	1.46	6.6e-05	0.0042	330	Negative
X - 12410	threonine degradation II	1.45	6.6e-05	0.0042	212	Negative
enalapril	threonine degradation I	1.45	6.6e-05	0.0042	309	Positive
3-hydroxyoleoylcarnitine	threonine degradation I	1.43	6.6e-05	0.0042	330	Positive
gamma-glutamyl-2-aminobutyrate	lactose and galactose degradation	2	6.7e-05	0.0042	13	Negative
2-oleoylglycerol (18:1)	aspartate degradation I	1.73	6.7e-05	0.0042	475	Positive
X - 15461	glycerol degradation I	1.62	6.7e-05	0.0042	76	Positive
glycosyl ceramide (d18:1/20:0, d16:1/22:0)*	pentose phosphate pathway (non-oxidative branch)	1.62	6.7e-05	0.0042	767	Positive
omeprazole	Entner-Doudoroff pathway	1.61	6.7e-05	0.0042	80	Positive
4-hydroxycoumarin	lactate production	1.59	6.7e-05	0.0042	362	Negative
phosphoethanolamine	arginine degradation V	1.58	6.7e-05	0.0042	85	Negative
cortolone glucuronide (1)	fructose degradation	1.57	6.7e-05	0.0042	247	Positive
X - 17354	fructose degradation	1.56	6.7e-05	0.0042	245	Negative
gamma-glutamylleucine	galactose degradation	1.56	6.7e-05	0.0042	281	Positive
4-ethylphenylsulfate	fructan degradation	1.53	6.7e-05	0.0042	290	Negative
glycine	threonine degradation II	1.51	6.7e-05	0.0042	164	Negative
X - 21842	pyruvate:formate lyase	1.51	6.7e-05	0.0042	427	Negative
X - 15461	Bifidobacterium shunt	1.51	6.7e-05	0.0042	310	Positive
X - 16397	threonine degradation II	1.51	6.7e-05	0.0042	147	Positive
X - 12726	lysine degradation II	1.5	6.7e-05	0.0042	171	Negative
N-acetylleucine	Bifidobacterium shunt	1.49	6.7e-05	0.0042	324	Positive
1-arachidonoyl-GPI (20:4)*	threonine degradation II	1.48	6.7e-05	0.0042	191	Positive
taurolithocholate 3-sulfate	galactose degradation	1.45	6.7e-05	0.0042	406	Negative
X - 21285	lactose degradation	1.43	6.7e-05	0.0042	577	Negative
X - 17301	fructose degradation	1.42	6.7e-05	0.0042	373	Negative
N-palmitoylglycine	arabinoxylan degradation	1.42	6.7e-05	0.0042	433	Negative
arachidonate (20:4n6)	fructose degradation	1.41	6.7e-05	0.0042	384	Negative
X - 23997	acetate to acetyl-CoA	1.37	6.7e-05	0.0042	372	Positive
gentisate	ribose degradation	1.66	6.8e-05	0.0043	64	Negative
4-vinylcatechol sulfate	glycolysis (preparatory phase)	1.62	6.8e-05	0.0043	665	Negative
1-stearoyl-GPC (18:0)	glycerol degradation I	1.6	6.8e-05	0.0043	90	Negative
palmitate (16:0)	fucose degradation	1.6	6.8e-05	0.0043	85	Positive
phenylacetylcarnitine	melibiose degradation	1.55	6.8e-05	0.0043	229	Negative
gamma-glutamyltyrosine	fructose degradation	1.55	6.8e-05	0.0043	270	Positive
beta-hydroxyisovalerate	threonine degradation II	1.54	6.8e-05	0.0043	148	Positive
valine	lysine degradation II	1.54	6.8e-05	0.0043	149	Positive
X - 23678	glycolysis (pay-off phase)	1.52	6.8e-05	0.0043	485	Positive
X - 17438	serine degradation	1.51	6.8e-05	0.0043	507	Negative
X - 21312	fructan degradation	1.5	6.8e-05	0.0043	343	Positive
X - 21821	glutamine degradation II	1.5	6.8e-05	0.0043	302	Positive
X - 23678	threonine degradation II	1.5	6.8e-05	0.0043	161	Positive
succinimide	aspartate degradation II	1.5	6.8e-05	0.0043	143	Negative
1-arachidonoyl-GPE (20:4n6)*	lactate production	1.49	6.8e-05	0.0043	552	Negative
X - 24811	fructose degradation	1.48	6.8e-05	0.0043	327	Negative
taurochenodeoxycholate	Bifidobacterium shunt	1.45	6.8e-05	0.0043	316	Positive
2,3-dihydroxyisovalerate	threonine degradation I	1.45	6.8e-05	0.0043	292	Negative
3-hydroxypyridine sulfate	threonine degradation II	1.43	6.8e-05	0.0043	203	Positive
3-hydroxydecanoylcarnitine	fructose degradation	1.43	6.8e-05	0.0043	370	Negative
X - 17351	fructose degradation	1.41	6.8e-05	0.0043	404	Negative
3-(3-hydroxyphenyl)propionate	serine degradation	1.4	6.8e-05	0.0043	690	Negative
4-acetylphenol sulfate	propionate production II	1.61	6.9e-05	0.0043	84	Negative
solanidine	fucose degradation	1.57	6.9e-05	0.0043	96	Positive
glycochenodeoxycholate	glutamine degradation I	1.57	6.9e-05	0.0043	100	Positive
glucuronide of piperine metabolite C17H21NO3 (4)*	Bifidobacterium shunt	1.54	6.9e-05	0.0043	279	Positive
3-(methylthio)acetaminophen sulfate*	serine degradation	1.51	6.9e-05	0.0043	529	Positive
X - 15503	serine degradation	1.51	6.9e-05	0.0043	528	Positive
sphingomyelin (d18:2/14:0, d18:1/14:1)*	sucrose degradation I	1.5	6.9e-05	0.0043	191	Positive
3-methylhistidine	trehalose degradation	1.49	6.9e-05	0.0043	197	Negative
3-methyl catechol sulfate (1)	lactose degradation	1.49	6.9e-05	0.0043	500	Negative
trigonelline (N'-methylnicotinate)	lysine degradation II	1.48	6.9e-05	0.0043	195	Negative
citalopram/escitalopram	fructan degradation	1.48	6.9e-05	0.0043	292	Positive
N2,N5-diacetylornithine	threonine degradation II	1.48	6.9e-05	0.0043	190	Negative
resveratrol disulfate (1)*	glutamine degradation II	1.47	6.9e-05	0.0043	376	Positive
2-hydroxy-3-methylvalerate	Bifidobacterium shunt	1.46	6.9e-05	0.0043	347	Positive
2-hydroxy-3-methylvalerate	threonine degradation I	1.46	6.9e-05	0.0043	307	Positive
glycosyl-N-(2-hydroxynervonoyl)-sphingosine (d18:1/24:1(2OH))*	fructose degradation	1.46	6.9e-05	0.0043	352	Positive
5-hydroxyindole sulfate	ethanol production I	1.45	6.9e-05	0.0043	225	Negative
sphingomyelin (d18:2/21:0, d16:2/23:0)*	galactose degradation	1.44	6.9e-05	0.0043	386	Positive
myristoleate (14:1n5)	threonine degradation I	1.44	6.9e-05	0.0043	309	Positive
17alpha-hydroxypregnanolone glucuronide	fructan degradation	1.42	6.9e-05	0.0043	407	Negative
erucate (22:1n9)	lactaldehyde degradation	1.39	6.9e-05	0.0043	369	Positive
X - 24518	tyrosine degradation I	1.82	7.1e-05	0.0044	25	Positive
cinnamoylglycine	cysteine degradation I	1.68	7.1e-05	0.0044	1007	Positive
dimethyl sulfone	urea degradation	1.61	7.1e-05	0.0044	80	Negative
1,2-dipalmitoyl-GPC (16:0/16:0)	glycerol degradation I	1.6	7.1e-05	0.0044	82	Negative
X - 21312	aspartate degradation I	1.6	7.1e-05	0.0044	483	Positive
3-methyl-2-oxovalerate	propionate production II	1.6	7.1e-05	0.0044	83	Positive
dihomo-linoleoylcarnitine (C20:2)*	propionate production II	1.58	7.1e-05	0.0044	85	Negative
X - 12730	propionate production II	1.58	7.1e-05	0.0044	96	Positive
X - 17325	fucose degradation	1.57	7.1e-05	0.0044	87	Negative
glyco-beta-muricholate**	ribose degradation	1.57	7.1e-05	0.0044	86	Positive
5alpha-pregnan-3beta,20alpha-diol monosulfate (2)	Bifidobacterium shunt	1.56	7.1e-05	0.0044	273	Negative
ceramide (d18:1/14:0, d16:1/16:0)*	lysine degradation II	1.54	7.1e-05	0.0044	154	Positive
androstenediol (3beta,17beta) disulfate (2)	glutamine degradation II	1.53	7.1e-05	0.0044	307	Positive
2-hydroxybutyrate/2-hydroxyisobutyrate	galactose degradation	1.52	7.1e-05	0.0044	317	Positive
1-cerotoyl-GPC (26:0)*	threonine degradation I	1.52	7.1e-05	0.0044	261	Negative
X - 12112	serine degradation	1.52	7.1e-05	0.0044	463	Positive
ceramide (d16:1/24:1, d18:1/22:1)*	ethanol production I	1.51	7.1e-05	0.0044	199	Positive
gamma-glutamylglutamine	pyruvate:formate lyase	1.5	7.1e-05	0.0044	399	Negative
corticosterone	serine degradation	1.5	7.1e-05	0.0044	481	Negative
X - 12544	pyruvate:formate lyase	1.49	7.1e-05	0.0044	411	Negative
5alpha-androstan-3alpha,17alpha-diol monosulfate	Bifidobacterium shunt	1.49	7.1e-05	0.0044	305	Negative
dehydroepiandrosterone sulfate (DHEA-S)	lysine degradation II	1.47	7.1e-05	0.0044	181	Positive
echinatin	pyruvate:formate lyase	1.45	7.1e-05	0.0044	525	Negative
2,3-dihydroxy-2-methylbutyrate	fructose degradation	1.45	7.1e-05	0.0044	337	Negative
4-acetylcatechol sulfate (1)	threonine degradation II	1.44	7.1e-05	0.0044	199	Positive
5-acetylamino-6-amino-3-methyluracil	glutamine degradation II	1.44	7.1e-05	0.0044	369	Negative
cysteine s-sulfate	Bifidobacterium shunt	1.43	7.1e-05	0.0044	392	Positive
leucine	cysteine degradation I	1.95	7.2e-05	0.0044	429	Positive
1,5-anhydroglucitol (1,5-AG)	homoacetogenesis	1.73	7.2e-05	0.0044	42	Positive
1-palmitoyl-2-arachidonoyl-GPI (16:0/20:4)*	cysteine degradation I	1.68	7.2e-05	0.0044	816	Negative
citraconate/glutaconate	glycolysis (preparatory phase)	1.67	7.2e-05	0.0044	648	Negative
X - 12100	ribose degradation	1.64	7.2e-05	0.0044	64	Positive
oleoyl-arachidonoyl-glycerol (18:1/20:4) [2]*	sucrose degradation II	1.63	7.2e-05	0.0044	73	Positive
X - 22520	ribose degradation	1.62	7.2e-05	0.0044	67	Positive
glycodeoxycholate 3-sulfate	pyruvate:ferredoxin oxidoreductase	1.62	7.2e-05	0.0044	499	Positive
4-acetamidobutanoate	propionate production II	1.57	7.2e-05	0.0044	94	Positive
3-(4-hydroxyphenyl)lactate	lysine degradation II	1.55	7.2e-05	0.0044	139	Positive
1-palmitoyl-2-dihomo-linolenoyl-GPC (16:0/20:3n3 or 6)*	lysine degradation II	1.55	7.2e-05	0.0044	140	Positive
formiminoglutamate	fructose degradation	1.54	7.2e-05	0.0044	284	Positive
3-indoxyl sulfate	threonine degradation II	1.54	7.2e-05	0.0044	141	Positive
epiandrosterone sulfate	trehalose degradation	1.5	7.2e-05	0.0044	188	Negative
arachidonoylcholine	trehalose degradation	1.5	7.2e-05	0.0044	177	Negative
X - 17654	lysine degradation II	1.49	7.2e-05	0.0044	194	Negative
1,2,3-benzenetriol sulfate (1)	lysine degradation II	1.49	7.2e-05	0.0044	174	Positive
X - 21471	threonine degradation I	1.48	7.2e-05	0.0044	269	Positive
anthranilate	sucrose degradation I	1.47	7.2e-05	0.0044	221	Negative
venlafaxine	threonine degradation II	1.46	7.2e-05	0.0044	193	Positive
naringenin 7-glucuronide	glutamine degradation II	1.45	7.2e-05	0.0044	328	Negative
2-methoxyacetaminophen glucuronide*	lactate consumption II	2.16	7.3e-05	0.0045	4	Positive
cotinine	cysteine degradation I	1.75	7.3e-05	0.0045	754	Negative
5alpha-androstan-3beta,17beta-diol disulfate	cysteine degradation I	1.71	7.3e-05	0.0045	734	Negative
1-stearoyl-2-arachidonoyl-GPE (18:0/20:4)	aspartate degradation I	1.7	7.3e-05	0.0045	528	Positive
X - 11850	galacturonate degradation I	1.59	7.3e-05	0.0045	116	Negative
1,3-dimethylurate	propionate production II	1.59	7.3e-05	0.0045	93	Positive
X - 23655	propionate production II	1.57	7.3e-05	0.0045	100	Positive
X - 22834	serine degradation	1.54	7.3e-05	0.0045	472	Positive
3-hydroxylaurate	sucrose degradation II	1.54	7.3e-05	0.0045	99	Negative
X - 17367	pyruvate:formate lyase	1.51	7.3e-05	0.0045	416	Negative
ursodeoxycholate	ethanol production I	1.49	7.3e-05	0.0045	195	Positive
X - 10458	threonine degradation II	1.49	7.3e-05	0.0045	183	Positive
X - 16580	threonine degradation II	1.49	7.3e-05	0.0045	180	Positive
1-palmitoyl-2-linoleoyl-GPE (16:0/18:2)	melibiose degradation	1.48	7.3e-05	0.0045	322	Positive
bilirubin degradation product, C17H20N2O5 (1)**	pyruvate:formate lyase	1.47	7.3e-05	0.0045	513	Positive
pentose acid*	threonine degradation II	1.47	7.3e-05	0.0045	207	Negative
X - 12544	threonine degradation II	1.46	7.3e-05	0.0045	176	Positive
hydantoin-5-propionate	threonine degradation I	1.46	7.3e-05	0.0045	264	Positive
urea	fructose degradation	1.44	7.3e-05	0.0045	375	Positive
X - 12261	mucin degradation	1.38	7.3e-05	0.0045	362	Positive
N-acetyl-cadaverine	aspartate degradation I	1.76	7.4e-05	0.0045	448	Positive
margarate (17:0)	cysteine degradation I	1.72	7.4e-05	0.0045	705	Positive
X - 21442	serine degradation	1.64	7.4e-05	0.0045	330	Negative
4-acetamidophenol	glycerol degradation I	1.61	7.4e-05	0.0045	88	Positive
acesulfame	ribose degradation	1.6	7.4e-05	0.0045	72	Positive
octadecenedioate (C18:1-DC)	pyruvate:formate lyase	1.58	7.4e-05	0.0045	332	Negative
Urolithin B glucuronide	pyruvate:ferredoxin oxidoreductase	1.57	7.4e-05	0.0045	503	Negative
glycoursodeoxycholic acid sulfate (1)	sucrose degradation II	1.56	7.4e-05	0.0045	105	Positive
3-methoxycatechol sulfate (2)	propionate production II	1.56	7.4e-05	0.0045	108	Negative
X - 17010	threonine degradation II	1.51	7.4e-05	0.0045	166	Positive
methylsuccinate	lysine degradation II	1.5	7.4e-05	0.0045	159	Negative
theophylline	hydrogen metabolism	1.49	7.4e-05	0.0045	190	Positive
X - 22520	pyruvate:formate lyase	1.49	7.4e-05	0.0045	432	Positive
X - 24811	glutamine degradation II	1.49	7.4e-05	0.0045	326	Negative
1-stearoyl-2-arachidonoyl-GPE (18:0/20:4)	pyruvate:ferredoxin oxidoreductase	1.48	7.4e-05	0.0045	685	Negative
beta-citrylglutamate	sucrose degradation I	1.47	7.4e-05	0.0045	259	Positive
bilirubin (E,E)*	threonine degradation II	1.47	7.4e-05	0.0045	206	Negative
X - 24811	threonine degradation II	1.45	7.4e-05	0.0045	179	Positive
ribonate	fructose degradation	1.45	7.4e-05	0.0045	329	Positive
phenol sulfate	lysine degradation II	1.45	7.4e-05	0.0045	192	Negative
palmitoylcarnitine (C16)	threonine degradation I	1.44	7.4e-05	0.0045	334	Positive
methionine	lysine degradation II	1.44	7.4e-05	0.0045	202	Negative
1,2,3-benzenetriol sulfate (2)	serine degradation	1.42	7.4e-05	0.0045	541	Negative
1H-indole-7-acetic acid	threonine degradation II	1.41	7.4e-05	0.0045	238	Positive
X - 21286	mucin degradation	1.4	7.4e-05	0.0045	333	Positive
hyocholate	fructan degradation	1.37	7.4e-05	0.0045	518	Positive
1-ribosyl-imidazoleacetate*	tyrosine degradation I	1.97	7.5e-05	0.0046	19	Positive
alpha-ketobutyrate	glycolysis (preparatory phase)	1.71	7.5e-05	0.0046	479	Positive
N-stearoyl-sphingosine (d18:1/18:0)*	cysteine degradation I	1.69	7.5e-05	0.0046	850	Negative
X - 21842	glycolysis (preparatory phase)	1.67	7.5e-05	0.0046	530	Negative
N6,N6,N6-trimethyllysine	ribose degradation	1.64	7.5e-05	0.0046	70	Positive
ceramide (d18:1/14:0, d16:1/16:0)*	glycolysis (pay-off phase)	1.59	7.5e-05	0.0046	363	Positive
hexadecasphingosine (d16:1)*	fructose degradation	1.55	7.5e-05	0.0046	284	Positive
X - 23644	fucose degradation	1.55	7.5e-05	0.0046	112	Negative
isoeugenol sulfate	aspartate degradation I	1.52	7.5e-05	0.0046	727	Positive
1-palmitoyl-2-linoleoyl-GPI (16:0/18:2)	Bifidobacterium shunt	1.51	7.5e-05	0.0046	312	Positive
homostachydrine*	serine degradation	1.51	7.5e-05	0.0046	473	Negative
cysteinylglycine disulfide*	threonine degradation II	1.51	7.5e-05	0.0046	170	Positive
isoleucylglycine	trehalose degradation	1.5	7.5e-05	0.0046	192	Negative
1-stearoyl-2-arachidonoyl-GPE (18:0/20:4)	galacturonate degradation I	1.49	7.5e-05	0.0046	171	Positive
X - 21740	threonine degradation II	1.49	7.5e-05	0.0046	185	Positive
picolinate	lysine degradation II	1.49	7.5e-05	0.0046	166	Negative
X - 17654	glutamine degradation II	1.49	7.5e-05	0.0046	322	Negative
carnosine	fructan degradation	1.48	7.5e-05	0.0046	363	Positive
threonine	Bifidobacterium shunt	1.47	7.5e-05	0.0046	304	Negative
4-vinylcatechol sulfate	threonine degradation II	1.47	7.5e-05	0.0046	164	Positive
S-methylmethionine	lysine degradation II	1.46	7.5e-05	0.0046	193	Negative
1-stearoyl-2-oleoyl-GPS (18:0/18:1)	sucrose degradation I	1.46	7.5e-05	0.0046	266	Positive
X - 11795	sucrose degradation I	1.46	7.5e-05	0.0046	241	Positive
N-acetyltyrosine	fructose degradation	1.46	7.5e-05	0.0046	341	Positive
5-hydroxyindole sulfate	sucrose degradation I	1.45	7.5e-05	0.0046	246	Negative
5alpha-androstan-3beta,17beta-diol monosulfate (2)	galactose degradation	1.45	7.5e-05	0.0046	398	Negative
4-hydroxy-2-oxoglutaric acid	fructose degradation	1.42	7.5e-05	0.0046	400	Negative
phenyllactate (PLA)	threonine degradation I	1.41	7.5e-05	0.0046	354	Negative
glycosyl-N-behenoyl-sphingadienine (d18:2/22:0)*	fructose degradation	1.37	7.5e-05	0.0046	420	Positive
beta-cryptoxanthin	lactose and galactose degradation	1.96	7.6e-05	0.0046	14	Negative
pseudouridine	isoleucine degradation	1.83	7.6e-05	0.0046	30	Positive
glutarate (C5-DC)	serine degradation	1.61	7.6e-05	0.0046	370	Positive
X - 17367	fucose degradation	1.61	7.6e-05	0.0046	85	Negative
branched chain 14:0 dicarboxylic acid**	sucrose degradation II	1.6	7.6e-05	0.0046	82	Negative
1-oleoyl-2-arachidonoyl-GPE (18:1/20:4)*	sucrose degradation II	1.59	7.6e-05	0.0046	92	Positive
X - 22509	lysine degradation II	1.55	7.6e-05	0.0046	141	Negative
tigloylglycine	fructan degradation	1.53	7.6e-05	0.0046	285	Negative
tyrosine	fructose degradation	1.53	7.6e-05	0.0046	278	Positive
acisoga	aspartate degradation II	1.52	7.6e-05	0.0046	149	Positive
N-acetylglucosaminylasparagine	lactate production	1.49	7.6e-05	0.0046	561	Positive
docosapentaenoate (n6 DPA; 22:5n6)	lysine degradation II	1.49	7.6e-05	0.0046	160	Positive
X - 12096	Bifidobacterium shunt	1.47	7.6e-05	0.0046	323	Positive
4-vinylcatechol sulfate	lactose degradation	1.47	7.6e-05	0.0046	528	Negative
cytosine	galactose degradation	1.46	7.6e-05	0.0046	363	Negative
chenodeoxycholic acid sulfate (1)	fructan degradation	1.45	7.6e-05	0.0046	361	Negative
guanidinosuccinate	Bifidobacterium shunt	1.44	7.6e-05	0.0046	317	Negative
betaine	threonine degradation II	1.44	7.6e-05	0.0046	200	Negative
4-allylphenol sulfate	threonine degradation I	1.44	7.6e-05	0.0046	275	Positive
suberate (C8-DC)	Bifidobacterium shunt	1.44	7.6e-05	0.0046	350	Positive
N-carbamoylalanine	fructan degradation	1.43	7.6e-05	0.0046	424	Negative
oleoyl ethanolamide	threonine degradation I	1.43	7.6e-05	0.0046	316	Positive
X - 23662	succinate consumption	2.04	7.7e-05	0.0047	12	Negative
X - 17348	lactose and galactose degradation	2	7.7e-05	0.0047	14	Positive
sphingomyelin (d18:2/23:1)*	lactose and galactose degradation	1.94	7.7e-05	0.0047	15	Negative
deoxycholate	aspartate degradation I	1.68	7.7e-05	0.0047	542	Positive
X - 17325	ribose degradation	1.65	7.7e-05	0.0047	58	Negative
2-piperidinone	butyrate production II	1.65	7.7e-05	0.0047	70	Negative
3-acetylphenol sulfate	glycolysis (preparatory phase)	1.56	7.7e-05	0.0047	794	Negative
glycine conjugate of C10H12O2*	glycolysis (pay-off phase)	1.56	7.7e-05	0.0047	386	Positive
1-carboxyethyltyrosine	fructose degradation	1.53	7.7e-05	0.0047	258	Positive
histidine	pyruvate:formate lyase	1.52	7.7e-05	0.0047	413	Negative
glycine conjugate of C10H12O2*	galactose degradation	1.51	7.7e-05	0.0047	318	Positive
hydroxypalmitoyl sphingomyelin (d18:1/16:0(OH))**	galactose degradation	1.5	7.7e-05	0.0047	285	Negative
3-hydroxycotinine glucuronide	lactate production	1.5	7.7e-05	0.0047	476	Positive
aspartate	Bifidobacterium shunt	1.5	7.7e-05	0.0047	302	Positive
palmitoleate (16:1n7)	threonine degradation II	1.49	7.7e-05	0.0047	185	Positive
undecenoylcarnitine (C11:1)	pyruvate:formate lyase	1.49	7.7e-05	0.0047	459	Positive
nisinate (24:6n3)	fructose degradation	1.48	7.7e-05	0.0047	263	Positive
3-aminoisobutyrate	pyruvate:formate lyase	1.48	7.7e-05	0.0047	493	Positive
2-methylserine	lysine degradation II	1.46	7.7e-05	0.0047	165	Positive
X - 21286	threonine degradation II	1.45	7.7e-05	0.0047	219	Positive
X - 12306	threonine degradation I	1.43	7.7e-05	0.0047	266	Positive
enalapril	fructan degradation	1.43	7.7e-05	0.0047	377	Positive
pipecolate	fructose degradation	1.43	7.7e-05	0.0047	324	Negative
ethyl beta-glucopyranoside	threonine degradation I	1.42	7.7e-05	0.0047	324	Negative
glycolithocholate	sucrose degradation I	1.42	7.7e-05	0.0047	266	Negative
dihomo-linolenoylcarnitine (C20:3n3 or 6)*	ribose degradation	1.63	7.8e-05	0.0047	64	Positive
benzoylcarnitine*	propionate production II	1.6	7.8e-05	0.0047	85	Negative
X - 12544	urea degradation	1.57	7.8e-05	0.0047	107	Negative
5-hydroxyhexanoate	arabinose degradation	1.57	7.8e-05	0.0047	77	Positive
1-methylurate	propionate production II	1.57	7.8e-05	0.0047	84	Positive
adrenate (22:4n6)	propionate production II	1.54	7.8e-05	0.0047	101	Positive
pipecolate	glycolysis (pay-off phase)	1.52	7.8e-05	0.0047	453	Negative
1-stearoyl-2-docosahexaenoyl-GPE (18:0/22:6)*	galactose degradation	1.51	7.8e-05	0.0047	330	Positive
glyco-beta-muricholate**	serine degradation	1.5	7.8e-05	0.0047	611	Positive
palmitoleate (16:1n7)	lactate production	1.5	7.8e-05	0.0047	492	Positive
carotene diol (1)	Bifidobacterium shunt	1.49	7.8e-05	0.0047	333	Negative
10-nonadecenoate (19:1n9)	glycolysis (pay-off phase)	1.48	7.8e-05	0.0047	456	Positive
3-methyl-2-oxovalerate	arginine degradation I	1.48	7.8e-05	0.0047	253	Positive
deoxycholic acid 12-sulfate*	ethanol production I	1.47	7.8e-05	0.0047	202	Positive
2-hydroxyarachidate*	trehalose degradation	1.45	7.8e-05	0.0047	215	Positive
(R)-3-hydroxybutyrylcarnitine	Bifidobacterium shunt	1.45	7.8e-05	0.0047	340	Positive
sphingomyelin (d18:2/21:0, d16:2/23:0)*	glutamine degradation II	1.43	7.8e-05	0.0047	368	Positive
1-stearoyl-GPE (18:0)	starch degradation	1.42	7.8e-05	0.0047	296	Positive
X - 19438	galactose degradation	1.38	7.8e-05	0.0047	499	Negative
X - 11850	pentose phosphate pathway (non-oxidative branch)	1.8	8e-05	0.0048	315	Negative
cis-4-decenoate (10:1n6)*	methionine degradation II	1.66	8e-05	0.0048	61	Positive
palmitate (16:0)	homoacetogenesis	1.65	8e-05	0.0048	56	Negative
trigonelline (N'-methylnicotinate)	aspartate degradation I	1.65	8e-05	0.0048	609	Negative
X - 11632	pyruvate:ferredoxin oxidoreductase	1.58	8e-05	0.0048	424	Positive
palmitoylcholine	glycolysis (pay-off phase)	1.55	8e-05	0.0048	406	Negative
diacylglycerol (16:1/18:2 [2], 16:0/18:3 [1])*	sucrose degradation I	1.54	8e-05	0.0048	203	Positive
1-arachidonoyl-GPE (20:4n6)*	propionate production II	1.52	8e-05	0.0048	113	Positive
1-oleoyl-GPC (18:1)	pyruvate:formate lyase	1.51	8e-05	0.0048	358	Negative
X - 23782	threonine degradation II	1.5	8e-05	0.0048	187	Negative
N-stearoyl-sphinganine (d18:0/18:0)*	ethanol production I	1.49	8e-05	0.0048	190	Positive
5,6-dihydrouridine	trehalose degradation	1.49	8e-05	0.0048	195	Positive
N-stearoyl-sphingadienine (d18:2/18:0)*	threonine degradation II	1.48	8e-05	0.0048	174	Positive
3-phosphoglycerate	threonine degradation II	1.48	8e-05	0.0048	183	Positive
alpha-hydroxyisovalerate	alanine degradation II	1.47	8e-05	0.0048	220	Positive
1-arachidonylglycerol (20:4)	lactate production	1.44	8e-05	0.0048	604	Negative
X - 22520	pyruvate:formate lyase	1.44	8e-05	0.0048	555	Negative
X - 26108	threonine degradation I	1.44	8e-05	0.0048	344	Positive
sphingomyelin (d18:1/25:0, d19:0/24:1, d20:1/23:0, d19:1/24:0)*	Bifidobacterium shunt	1.4	8e-05	0.0048	351	Negative
N,N-dimethyl-5-aminovalerate	aspartate degradation I	1.8	8.1e-05	0.0048	400	Negative
methyl glucopyranoside (alpha + beta)	ribose degradation	1.75	8.1e-05	0.0048	35	Positive
N-acetylaspartate (NAA)	cysteine degradation I	1.72	8.1e-05	0.0048	799	Positive
3-formylindole	ribose degradation	1.62	8.1e-05	0.0048	70	Negative
palmitoyl dihydrosphingomyelin (d18:0/16:0)*	glycerol degradation I	1.61	8.1e-05	0.0048	75	Negative
benzoylcarnitine*	glycerol degradation I	1.6	8.1e-05	0.0048	82	Negative
phenol glucuronide	pyruvate:formate lyase	1.6	8.1e-05	0.0048	306	Positive
sphingomyelin (d18:1/20:2, d18:2/20:1, d16:1/22:2)*	aspartate degradation I	1.59	8.1e-05	0.0048	571	Positive
phenylacetylglutamate	fructose degradation	1.58	8.1e-05	0.0048	238	Negative
1-stearoyl-2-linoleoyl-GPE (18:0/18:2)*	trehalose degradation	1.53	8.1e-05	0.0048	183	Positive
flavin adenine dinucleotide (FAD)	glycolysis (pay-off phase)	1.51	8.1e-05	0.0048	441	Positive
6-bromotryptophan	arabinoxylan degradation	1.5	8.1e-05	0.0048	336	Positive
1-arachidonoyl-GPE (20:4n6)*	glycolysis (pay-off phase)	1.48	8.1e-05	0.0048	516	Positive
3beta,7alpha-dihydroxy-5-cholestenoate	sucrose degradation I	1.47	8.1e-05	0.0048	245	Negative
acisoga	galacturonate degradation I	1.47	8.1e-05	0.0048	186	Positive
X - 19141	galactose degradation	1.46	8.1e-05	0.0048	370	Negative
5-hydroxyindole sulfate	lysine degradation II	1.46	8.1e-05	0.0048	192	Negative
quinate	sucrose degradation I	1.45	8.1e-05	0.0048	252	Negative
X - 17438	glutamine degradation II	1.45	8.1e-05	0.0048	387	Negative
glutamine_degradant*	threonine degradation I	1.44	8.1e-05	0.0048	333	Negative
dihydroferulic acid sulfate	glycolysis (pay-off phase)	1.41	8.1e-05	0.0048	567	Negative
alanine	hydrogen metabolism	1.4	8.1e-05	0.0048	267	Negative
chenodeoxycholate	fructan degradation	1.4	8.1e-05	0.0048	504	Positive
norcotinine	acetyl-CoA to crotonyl-CoA	1.9	8.2e-05	0.0048	22	Positive
X - 12689	homoacetogenesis	1.7	8.2e-05	0.0048	46	Positive
kynurenine	ribose degradation	1.69	8.2e-05	0.0048	54	Positive
lithocholate sulfate (1)	glycolysis (preparatory phase)	1.61	8.2e-05	0.0048	719	Positive
1-oleoylglycerol (18:1)	lactate production	1.6	8.2e-05	0.0048	380	Positive
o-hydroxyatorvastatin	glycerol degradation I	1.59	8.2e-05	0.0048	81	Positive
glycerol	propionate production II	1.58	8.2e-05	0.0048	100	Positive
X - 21286	urea degradation	1.58	8.2e-05	0.0048	92	Negative
sphingomyelin (d18:2/16:0, d18:1/16:1)*	aspartate degradation I	1.56	8.2e-05	0.0048	631	Positive
sphingomyelin (d17:1/16:0, d18:1/15:0, d16:1/17:0)*	serine degradation	1.53	8.2e-05	0.0048	463	Negative
3-hydroxybutyroylglycine**	fructose degradation	1.49	8.2e-05	0.0048	328	Negative
taurochenodeoxycholate	pyruvate:formate lyase	1.49	8.2e-05	0.0048	442	Positive
X - 12117	trehalose degradation	1.49	8.2e-05	0.0048	197	Positive
10-nonadecenoate (19:1n9)	pyruvate:formate lyase	1.48	8.2e-05	0.0048	445	Positive
betaine	fructose degradation	1.44	8.2e-05	0.0048	336	Negative
2-hydroxyarachidate*	Bifidobacterium shunt	1.44	8.2e-05	0.0048	340	Positive
cortisol	Bifidobacterium shunt	1.44	8.2e-05	0.0048	322	Negative
hydroxy-CMPF*	fructose degradation	1.38	8.2e-05	0.0048	406	Positive
X - 13866	cysteine degradation I	1.71	8.3e-05	0.0049	789	Positive
X - 16124	homoacetogenesis	1.69	8.3e-05	0.0049	53	Positive
mannonate*	sucrose degradation II	1.57	8.3e-05	0.0049	84	Positive
1-carboxyethylisoleucine	threonine degradation II	1.53	8.3e-05	0.0049	160	Positive
2-methoxyacetaminophen glucuronide*	urea degradation	1.53	8.3e-05	0.0049	118	Positive
guanidinoacetate	lactose degradation	1.51	8.3e-05	0.0049	412	Negative
X - 12117	lysine degradation II	1.51	8.3e-05	0.0049	158	Positive
X - 12410	propionate production II	1.51	8.3e-05	0.0049	120	Negative
X - 24518	ethanol production I	1.5	8.3e-05	0.0049	194	Positive
11beta-hydroxyetiocholanolone glucuronide*	galactose degradation	1.49	8.3e-05	0.0049	328	Negative
X - 16935	threonine degradation I	1.48	8.3e-05	0.0049	294	Negative
glycochenodeoxycholate glucuronide (1)	lysine degradation II	1.47	8.3e-05	0.0049	176	Positive
X - 24811	sucrose degradation I	1.46	8.3e-05	0.0049	245	Negative
glycohyocholate	pyruvate:formate lyase	1.45	8.3e-05	0.0049	530	Positive
S-methylmethionine	Bifidobacterium shunt	1.43	8.3e-05	0.0049	371	Negative
4-oxo-retinoic acid	fructose degradation	1.39	8.3e-05	0.0049	408	Positive
fructosyllysine	aspartate degradation I	1.77	8.4e-05	0.0049	495	Positive
X - 12411	acetyl-CoA to crotonyl-CoA	1.75	8.4e-05	0.0049	38	Positive
glycosyl-N-behenoyl-sphingadienine (d18:2/22:0)*	aspartate degradation I	1.71	8.4e-05	0.0049	479	Negative
3-bromo-5-chloro-2,6-dihydroxybenzoic acid*	asparagine degradation	1.65	8.4e-05	0.0049	56	Positive
hexadecanedioate (C16-DC)	butyrate production II	1.62	8.4e-05	0.0049	68	Positive
1-palmitoyl-GPG (16:0)*	ribose degradation	1.59	8.4e-05	0.0049	77	Positive
5-methylthioadenosine (MTA)	galactose degradation	1.53	8.4e-05	0.0049	310	Positive
X - 12411	serine degradation	1.52	8.4e-05	0.0049	360	Negative
phenol sulfate	ethanol production I	1.51	8.4e-05	0.0049	160	Positive
hydroxyasparagine**	lysine degradation II	1.51	8.4e-05	0.0049	167	Positive
glycoursodeoxycholate	pyruvate:formate lyase	1.5	8.4e-05	0.0049	430	Positive
mannonate*	lysine degradation II	1.49	8.4e-05	0.0049	169	Positive
21-hydroxypregnenolone disulfate	lactate production	1.48	8.4e-05	0.0049	597	Negative
o-hydroxyatorvastatin	lysine degradation II	1.46	8.4e-05	0.0049	188	Negative
5-hydroxylysine	threonine degradation I	1.45	8.4e-05	0.0049	342	Positive
hexadecanedioate (C16-DC)	fructose degradation	1.45	8.4e-05	0.0049	309	Negative
sphingomyelin (d18:2/21:0, d16:2/23:0)*	threonine degradation II	1.44	8.4e-05	0.0049	197	Negative
malate	fructose degradation	1.44	8.4e-05	0.0049	341	Negative
X - 17676	galacturonate degradation I	1.43	8.4e-05	0.0049	207	Negative
3-aminoisobutyrate	lactaldehyde degradation	1.42	8.4e-05	0.0049	321	Positive
X - 12726	lactate production	1.41	8.4e-05	0.0049	636	Positive
tricosanoyl sphingomyelin (d18:1/23:0)*	acetyl-CoA to crotonyl-CoA	1.79	8.5e-05	0.005	36	Negative
3-phenylpropionate (hydrocinnamate)	aspartate degradation I	1.74	8.5e-05	0.005	372	Negative
taurodeoxycholate	glycerol degradation I	1.58	8.5e-05	0.005	86	Positive
taurodeoxycholic acid 3-sulfate	pyruvate:ferredoxin oxidoreductase	1.56	8.5e-05	0.005	502	Positive
palmitoleate (16:1n7)	propionate production II	1.55	8.5e-05	0.005	110	Positive
7-alpha-hydroxy-3-oxo-4-cholestenoate (7-Hoca)	galactose degradation	1.55	8.5e-05	0.005	257	Positive
1-palmitoyl-2-dihomo-linolenoyl-GPC (16:0/20:3n3 or 6)*	trehalose degradation	1.53	8.5e-05	0.005	171	Positive
3-hydroxyadipate	lysine degradation II	1.48	8.5e-05	0.005	179	Positive
glycolithocholate sulfate*	lysine degradation II	1.47	8.5e-05	0.005	193	Negative
beta-citrylglutamate	threonine degradation I	1.47	8.5e-05	0.005	313	Positive
X - 12410	pyruvate:formate lyase	1.46	8.5e-05	0.005	481	Positive
N,N-dimethyl-5-aminovalerate	aspartate degradation I	1.46	8.5e-05	0.005	820	Positive
docosatrienoate (22:3n6)*	Bifidobacterium shunt	1.45	8.5e-05	0.005	322	Positive
X - 10458	Bifidobacterium shunt	1.45	8.5e-05	0.005	335	Positive
sphinganine	pentose phosphate pathway (non-oxidative branch)	1.7	8.6e-05	0.005	531	Positive
4-ethyl-2-methoxyphenol sulfate	sucrose degradation II	1.68	8.6e-05	0.005	57	Negative
beta-citrylglutamate	homoacetogenesis	1.67	8.6e-05	0.005	47	Positive
4-hydroxyphenylacetoylcarnitine	ribose degradation	1.6	8.6e-05	0.005	74	Positive
4-acetamidophenol	methionine degradation II	1.58	8.6e-05	0.005	99	Positive
1,2,3-benzenetriol sulfate (2)	sucrose degradation II	1.57	8.6e-05	0.005	91	Positive
isovalerylglycine	glycolysis (pay-off phase)	1.55	8.6e-05	0.005	403	Negative
X - 23739	propionate production II	1.54	8.6e-05	0.005	100	Negative
glycodeoxycholate	propionate production II	1.54	8.6e-05	0.005	113	Positive
X - 21752	lysine degradation II	1.54	8.6e-05	0.005	165	Negative
linoleoyl-arachidonoyl-glycerol (18:2/20:4) [2]*	pyruvate:formate lyase	1.53	8.6e-05	0.005	379	Positive
beta-hydroxyisovalerate	lysine degradation II	1.5	8.6e-05	0.005	169	Positive
palmitoleate (16:1n7)	lactate production	1.48	8.6e-05	0.005	578	Negative
2,3-dihydroxypyridine	fructose degradation	1.45	8.6e-05	0.005	345	Negative
S-adenosylhomocysteine (SAH)	alanine degradation II	1.44	8.6e-05	0.005	218	Positive
kynurenate	galactose degradation	1.44	8.6e-05	0.005	361	Positive
1-palmitoleoyl-2-linolenoyl-GPC (16:1/18:3)*	Bifidobacterium shunt	1.44	8.6e-05	0.005	302	Positive
X - 11315	sucrose degradation I	1.43	8.6e-05	0.005	251	Negative
1-(1-enyl-palmitoyl)-2-linoleoyl-GPE (P-16:0/18:2)*	threonine degradation I	1.41	8.6e-05	0.005	345	Positive
3-hydroxy-2-ethylpropionate	galactose degradation	1.39	8.6e-05	0.005	493	Positive
glycosyl ceramide (d18:2/24:1, d18:1/24:2)*	fucose degradation	1.65	8.7e-05	0.0051	64	Negative
glycosyl ceramide (d18:2/24:1, d18:1/24:2)*	glycerol degradation I	1.62	8.7e-05	0.0051	73	Negative
glycosyl-N-behenoyl-sphingadienine (d18:2/22:0)*	ribose degradation	1.61	8.7e-05	0.0051	73	Negative
sphingomyelin (d17:2/16:0, d18:2/15:0)*	glycerol degradation I	1.56	8.7e-05	0.0051	89	Negative
mannonate*	glycolysis (pay-off phase)	1.56	8.7e-05	0.0051	394	Positive
sulfate of piperine metabolite C18H21NO3 (1)*	galacturonate degradation I	1.54	8.7e-05	0.0051	147	Positive
X - 12689	pyruvate:formate lyase	1.53	8.7e-05	0.0051	396	Positive
1-stearoyl-2-docosahexaenoyl-GPE (18:0/22:6)*	fructan degradation	1.51	8.7e-05	0.0051	320	Positive
chenodeoxycholic acid sulfate (1)	lysine degradation II	1.49	8.7e-05	0.0051	175	Negative
3-hydroxybutyroylglycine**	sucrose degradation I	1.48	8.7e-05	0.0051	212	Negative
1,2-dipalmitoyl-GPC (16:0/16:0)	fructan degradation	1.48	8.7e-05	0.0051	314	Negative
X - 18899	threonine degradation II	1.47	8.7e-05	0.0051	205	Negative
pyrraline	pyruvate:formate lyase	1.46	8.7e-05	0.0051	503	Negative
cetirizine	fructose degradation	1.46	8.7e-05	0.0051	343	Positive
sphingomyelin (d18:2/18:1)*	Bifidobacterium shunt	1.45	8.7e-05	0.0051	342	Negative
methyl glucopyranoside (alpha + beta)	sucrose degradation I	1.43	8.7e-05	0.0051	255	Negative
X - 17325	arginine degradation I	1.37	8.7e-05	0.0051	334	Positive
tridecenedioate (C13:1-DC)*	cysteine biosynthesis/homocysteine degradation	1.66	8.9e-05	0.0051	58	Negative
docosahexaenoylcholine	pentose phosphate pathway (oxidative phase)	1.61	8.9e-05	0.0051	74	Negative
palmitoyl sphingomyelin (d18:1/16:0)	melibiose degradation	1.56	8.9e-05	0.0051	255	Negative
5alpha-androstan-3alpha,17beta-diol disulfate	serine degradation	1.55	8.9e-05	0.0051	410	Positive
1-arachidonylglycerol (20:4)	glycerol degradation I	1.55	8.9e-05	0.0051	94	Positive
N-acetyl-1-methylhistidine*	pyruvate:ferredoxin oxidoreductase	1.55	8.9e-05	0.0051	507	Positive
arachidonate (20:4n6)	propionate production II	1.54	8.9e-05	0.0051	99	Positive
5alpha-androstan-3alpha,17alpha-diol monosulfate	trehalose degradation	1.51	8.9e-05	0.0051	199	Negative
dihydroferulic acid sulfate	lactose degradation	1.49	8.9e-05	0.0051	445	Positive
arachidoylcarnitine (C20)*	sucrose degradation I	1.47	8.9e-05	0.0051	217	Negative
N-methyltaurine	serine degradation	1.46	8.9e-05	0.0051	486	Positive
X - 12726	sucrose degradation I	1.46	8.9e-05	0.0051	225	Negative
5-(galactosylhydroxy)-L-lysine	fructan degradation	1.43	8.9e-05	0.0051	384	Positive
L-urobilin	ribose degradation	1.69	9e-05	0.0052	55	Negative
hippurate	fucose degradation	1.67	9e-05	0.0052	65	Negative
tartronate (hydroxymalonate)	sucrose degradation II	1.56	9e-05	0.0052	98	Negative
tetrahydrocortisol glucuronide	galacturonate degradation I	1.53	9e-05	0.0052	152	Positive
dimethyl sulfone	glutamine degradation II	1.53	9e-05	0.0052	268	Negative
beta-sitosterol	pyruvate:formate lyase	1.52	9e-05	0.0052	375	Negative
proline	threonine degradation I	1.5	9e-05	0.0052	256	Positive
1-cerotoyl-GPC (26:0)*	fructose degradation	1.49	9e-05	0.0052	278	Negative
N-acetylglucosamine/N-acetylgalactosamine	fructan degradation	1.48	9e-05	0.0052	356	Positive
histidine	trehalose degradation	1.48	9e-05	0.0052	200	Negative
propionylglycine	threonine degradation II	1.47	9e-05	0.0052	181	Negative
N-acetylglucosamine/N-acetylgalactosamine	fructose degradation	1.46	9e-05	0.0052	311	Positive
S-adenosylhomocysteine (SAH)	fructose degradation	1.46	9e-05	0.0052	282	Positive
metformin	threonine degradation I	1.44	9e-05	0.0052	268	Positive
2-hydroxydecanoate	lactaldehyde degradation	1.43	9e-05	0.0052	267	Negative
N-stearoyl-sphinganine (d18:0/18:0)*	fructose degradation	1.39	9e-05	0.0052	398	Negative
X - 11858	threonine degradation I	1.39	9e-05	0.0052	287	Positive
oxalate (ethanedioate)	fructose degradation	1.39	9e-05	0.0052	366	Positive
N6-methyladenosine	propionate production II	1.61	9.1e-05	0.0052	84	Positive
taurolithocholate 3-sulfate	sucrose degradation II	1.58	9.1e-05	0.0052	103	Negative
X - 19299	propionate production II	1.56	9.1e-05	0.0052	99	Positive
tauroursodeoxycholate	urea degradation	1.56	9.1e-05	0.0052	94	Positive
X - 11858	propionate production II	1.55	9.1e-05	0.0052	109	Negative
X - 12411	lactate production	1.53	9.1e-05	0.0052	382	Negative
X - 21752	trehalose degradation	1.51	9.1e-05	0.0052	181	Negative
X - 24556	lysine degradation II	1.51	9.1e-05	0.0052	147	Negative
1-stearoyl-2-linoleoyl-GPE (18:0/18:2)*	lysine degradation II	1.5	9.1e-05	0.0052	143	Positive
N-stearoyl-sphingadienine (d18:2/18:0)*	serine degradation	1.5	9.1e-05	0.0052	442	Positive
oleoyl-linoleoyl-glycerol (18:1/18:2) [1]	Bifidobacterium shunt	1.5	9.1e-05	0.0052	272	Positive
glycine conjugate of C10H12O2*	fructose degradation	1.48	9.1e-05	0.0052	256	Positive
5-hydroxyhexanoate	lysine degradation II	1.47	9.1e-05	0.0052	193	Negative
X - 23587	pyruvate:ferredoxin oxidoreductase	1.46	9.1e-05	0.0052	796	Negative
1-(1-enyl-palmitoyl)-2-linoleoyl-GPE (P-16:0/18:2)*	glutamine degradation II	1.46	9.1e-05	0.0052	337	Negative
2-hydroxy-4-(methylthio)butanoic acid	fructose degradation	1.46	9.1e-05	0.0052	319	Positive
X - 16087	lysine degradation II	1.46	9.1e-05	0.0052	191	Positive
X - 12851	pyruvate:formate lyase	1.45	9.1e-05	0.0052	536	Negative
X - 17301	serine degradation	1.44	9.1e-05	0.0052	512	Negative
phenol sulfate	threonine degradation II	1.43	9.1e-05	0.0052	218	Negative
ethyl beta-glucopyranoside	threonine degradation I	1.41	9.1e-05	0.0052	292	Positive
4-methylcatechol sulfate	threonine degradation II	1.39	9.1e-05	0.0052	259	Positive
uridine	cysteine degradation I	1.8	9.2e-05	0.0053	702	Positive
ursodeoxycholate	homoacetogenesis	1.74	9.2e-05	0.0053	42	Positive
5,6-dihydrouridine	ribose degradation	1.67	9.2e-05	0.0053	61	Positive
X - 24757	glycolysis (preparatory phase)	1.64	9.2e-05	0.0053	542	Negative
lactate	glycolysis (pay-off phase)	1.63	9.2e-05	0.0053	331	Positive
3-methoxycatechol sulfate (1)	pyruvate:formate lyase	1.56	9.2e-05	0.0053	368	Positive
X - 12680	serine degradation	1.55	9.2e-05	0.0053	429	Negative
resveratrol sulfate (1)*	lactate production	1.54	9.2e-05	0.0053	440	Positive
sulfate of piperine metabolite C18H21NO3 (1)*	lysine degradation II	1.53	9.2e-05	0.0053	159	Positive
myo-inositol	sucrose degradation II	1.52	9.2e-05	0.0053	117	Negative
X - 23662	Bifidobacterium shunt	1.5	9.2e-05	0.0053	282	Positive
5alpha-pregnan-3beta,20alpha-diol disulfate	arabinoxylan degradation	1.5	9.2e-05	0.0053	315	Negative
X - 18922	serine degradation	1.49	9.2e-05	0.0053	505	Positive
X - 13728	threonine degradation II	1.48	9.2e-05	0.0053	162	Positive
pyrraline	sucrose degradation I	1.43	9.2e-05	0.0053	244	Positive
p-cresol glucuronide*	fucose degradation	1.43	9.2e-05	0.0053	183	Positive
3-methylhistidine	threonine degradation I	1.39	9.2e-05	0.0053	326	Positive
X - 19141	glycerol degradation I	1.59	9.3e-05	0.0053	80	Negative
4-allylcatechol sulfate	glycolysis (preparatory phase)	1.54	9.3e-05	0.0053	598	Positive
1-carboxyethylleucine	sucrose degradation I	1.54	9.3e-05	0.0053	193	Positive
4-acetamidophenol	urea degradation	1.54	9.3e-05	0.0053	110	Positive
1-palmitoleoylglycerol (16:1)*	Bifidobacterium shunt	1.53	9.3e-05	0.0053	295	Positive
phenol glucuronide	ethanol production I	1.52	9.3e-05	0.0053	154	Positive
glycosyl-N-behenoyl-sphingadienine (d18:2/22:0)*	galactose degradation	1.5	9.3e-05	0.0053	323	Negative
1,2-dilinoleoyl-GPC (18:2/18:2)	pyruvate:ferredoxin oxidoreductase	1.5	9.3e-05	0.0053	674	Positive
glutamine	alanine degradation II	1.49	9.3e-05	0.0053	219	Negative
X - 12740	propionate production II	1.49	9.3e-05	0.0053	129	Negative
5-oxoproline	threonine degradation II	1.48	9.3e-05	0.0053	161	Negative
1,2,3-benzenetriol sulfate (2)	threonine degradation II	1.45	9.3e-05	0.0053	182	Negative
uracil	threonine degradation II	1.45	9.3e-05	0.0053	206	Negative
1-stearoyl-2-arachidonoyl-GPC (18:0/20:4)	Bifidobacterium shunt	1.44	9.3e-05	0.0053	350	Positive
glycolithocholate sulfate*	arginine degradation I	1.43	9.3e-05	0.0053	302	Negative
3-(methylthio)acetaminophen sulfate*	fructose degradation	1.43	9.3e-05	0.0053	353	Positive
X - 21607	fructose degradation	1.43	9.3e-05	0.0053	337	Positive
X - 11847	lactaldehyde degradation	1.4	9.3e-05	0.0053	328	Positive
phenol glucuronide	starch degradation	1.38	9.3e-05	0.0053	383	Negative
phenylacetylglutamine	mucin degradation	1.38	9.3e-05	0.0053	377	Positive
sphingomyelin (d18:2/18:1)*	aspartate degradation I	1.62	9.4e-05	0.0053	569	Negative
1-lignoceroyl-GPC (24:0)	sucrose degradation II	1.61	9.4e-05	0.0053	87	Negative
X - 16124	serine degradation	1.52	9.4e-05	0.0053	409	Negative
alpha-ketobutyrate	Bifidobacterium shunt	1.51	9.4e-05	0.0053	283	Positive
2-methoxyhydroquinone sulfate (1)	glycolysis (pay-off phase)	1.5	9.4e-05	0.0053	528	Negative
4-methoxyphenol sulfate	pyruvate:formate lyase	1.48	9.4e-05	0.0053	467	Negative
glucuronide of C10H18O2 (7)*	threonine degradation II	1.47	9.4e-05	0.0053	177	Negative
1-stearoyl-2-linoleoyl-GPC (18:0/18:2)*	fructan degradation	1.47	9.4e-05	0.0053	346	Negative
N-methyltaurine	threonine degradation II	1.46	9.4e-05	0.0053	215	Negative
gamma-glutamyl-2-aminobutyrate	lysine degradation II	1.45	9.4e-05	0.0053	197	Positive
4-acetamidophenol	trehalose degradation	1.42	9.4e-05	0.0053	245	Positive
cholic acid glucuronide	pyruvate:formate lyase	1.42	9.4e-05	0.0053	588	Positive
cholic acid glucuronide	lactose degradation	1.41	9.4e-05	0.0053	612	Positive
vanillic acid glycine	glycolysis (pay-off phase)	1.4	9.4e-05	0.0053	581	Negative
X - 24556	lactose and galactose degradation	2.03	9.5e-05	0.0054	14	Negative
X - 15245	glycolysis (preparatory phase)	1.7	9.5e-05	0.0054	448	Positive
5alpha-pregnan-3beta,20alpha-diol monosulfate (2)	pyruvate:formate lyase	1.57	9.5e-05	0.0054	315	Negative
androstenediol (3alpha, 17alpha) monosulfate (2)	aspartate degradation I	1.52	9.5e-05	0.0054	697	Negative
gamma-glutamylvaline	lysine degradation II	1.51	9.5e-05	0.0054	148	Positive
eicosenoate (20:1)	lactate production	1.51	9.5e-05	0.0054	521	Negative
1-palmitoyl-2-dihomo-linolenoyl-GPC (16:0/20:3n3 or 6)*	fructose degradation	1.51	9.5e-05	0.0054	253	Positive
X - 25433	threonine degradation I	1.49	9.5e-05	0.0054	247	Positive
sphingomyelin (d18:0/20:0, d16:0/22:0)*	pyruvate:ferredoxin oxidoreductase	1.49	9.5e-05	0.0054	757	Negative
pyridoxate	threonine degradation II	1.49	9.5e-05	0.0054	156	Negative
X - 23782	trehalose degradation	1.48	9.5e-05	0.0054	209	Negative
N-stearoyl-sphinganine (d18:0/18:0)*	fructose degradation	1.47	9.5e-05	0.0054	299	Positive
X - 21829	pyruvate:formate lyase	1.46	9.5e-05	0.0054	454	Positive
myristoleate (14:1n5)	serine degradation	1.45	9.5e-05	0.0054	494	Positive
sphingomyelin (d17:2/16:0, d18:2/15:0)*	alanine degradation II	1.44	9.5e-05	0.0054	269	Negative
iminodiacetate (IDA)	threonine degradation I	1.43	9.5e-05	0.0054	299	Negative
(2 or 3)-decenoate (10:1n7 or n8)	threonine degradation I	1.42	9.5e-05	0.0054	329	Negative
(15:3)-anacardic acid	lactaldehyde degradation	1.41	9.5e-05	0.0054	300	Positive
2-methoxyacetaminophen sulfate*	lactaldehyde degradation	1.39	9.5e-05	0.0054	342	Negative
X - 25503	aspartate degradation I	1.76	9.6e-05	0.0054	446	Negative
hydroxycotinine	cysteine degradation I	1.73	9.6e-05	0.0054	749	Negative
10-undecenoate (11:1n1)	sucrose degradation II	1.57	9.6e-05	0.0054	100	Negative
androstenediol (3beta,17beta) disulfate (2)	sucrose degradation I	1.5	9.6e-05	0.0054	194	Positive
docosapentaenoate (n3 DPA; 22:5n3)	aspartate degradation II	1.49	9.6e-05	0.0054	149	Positive
glycosyl ceramide (d18:1/23:1, d17:1/24:1)*	alanine degradation II	1.49	9.6e-05	0.0054	203	Negative
4-hydroxycoumarin	aspartate degradation I	1.49	9.6e-05	0.0054	826	Positive
X - 21842	fructan degradation	1.48	9.6e-05	0.0054	342	Negative
metformin	lysine degradation II	1.47	9.6e-05	0.0054	199	Negative
2-ethylphenylsulfate	trehalose degradation	1.46	9.6e-05	0.0054	199	Positive
X - 13507	threonine degradation I	1.45	9.6e-05	0.0054	303	Negative
1,2-dilinoleoyl-GPC (18:2/18:2)	Bifidobacterium shunt	1.45	9.6e-05	0.0054	339	Negative
4-allylcatechol sulfate	lysine degradation II	1.44	9.6e-05	0.0054	199	Negative
beta-cryptoxanthin	pyruvate:formate lyase	1.43	9.6e-05	0.0054	515	Positive
uridine	trehalose degradation	1.43	9.6e-05	0.0054	240	Negative
1-methyl-4-imidazoleacetate	lactose and galactose degradation	1.98	9.8e-05	0.0055	17	Positive
p-cresol glucuronide*	urea degradation	1.65	9.8e-05	0.0055	59	Negative
X - 17354	pyruvate:formate lyase	1.6	9.8e-05	0.0055	303	Negative
sphingomyelin (d18:2/24:2)*	glycolysis (pay-off phase)	1.56	9.8e-05	0.0055	449	Negative
phenylacetylglutamate	lysine degradation II	1.53	9.8e-05	0.0055	152	Negative
beta-alanine	rhamnose degradation	1.53	9.8e-05	0.0055	141	Positive
tigloylglycine	sucrose degradation I	1.53	9.8e-05	0.0055	204	Negative
androstenediol (3beta,17beta) disulfate (1)	lysine degradation II	1.51	9.8e-05	0.0055	168	Positive
X - 25948	fructose degradation	1.5	9.8e-05	0.0055	259	Positive
X - 15461	threonine degradation I	1.5	9.8e-05	0.0055	289	Positive
heptenedioate (C7:1-DC)*	serine degradation	1.49	9.8e-05	0.0055	443	Positive
L-urobilin	fructose degradation	1.49	9.8e-05	0.0055	293	Negative
X - 15728	Bifidobacterium shunt	1.48	9.8e-05	0.0055	292	Negative
2-methoxyacetaminophen sulfate*	alanine degradation II	1.45	9.8e-05	0.0055	237	Positive
X - 17365	fructose degradation	1.45	9.8e-05	0.0055	344	Negative
citraconate/glutaconate	galactose degradation	1.44	9.8e-05	0.0055	426	Negative
5-dodecenoylcarnitine (C12:1)	galactose degradation	1.43	9.8e-05	0.0055	409	Positive
3-(3-amino-3-carboxypropyl)uridine*	lactaldehyde degradation	1.38	9.8e-05	0.0055	368	Negative
N-(2-furoyl)glycine	tyrosine degradation II	2.11	9.9e-05	0.0055	7	Negative
arginine	methanol conversion	2.11	9.9e-05	0.0055	4	Positive
arginine	methanogenesis - methyl-coM	2.11	9.9e-05	0.0055	4	Positive
X - 21845	aspartate degradation I	1.84	9.9e-05	0.0055	381	Positive
5alpha-pregnan-3beta,20alpha-diol monosulfate (2)	aspartate degradation I	1.83	9.9e-05	0.0055	396	Negative
1-palmitoyl-2-stearoyl-GPC (16:0/18:0)	glycerol degradation I	1.61	9.9e-05	0.0055	84	Negative
adrenate (22:4n6)	ribose degradation	1.61	9.9e-05	0.0055	71	Positive
X - 23639	propionate production II	1.6	9.9e-05	0.0055	87	Positive
X - 12126	lactaldehyde degradation	1.57	9.9e-05	0.0055	177	Negative
2-methoxyacetaminophen glucuronide*	sucrose degradation II	1.56	9.9e-05	0.0055	102	Positive
palmitoyl-linoleoyl-glycerol (16:0/18:2) [2]*	sucrose degradation I	1.51	9.9e-05	0.0055	207	Positive
glucuronide of piperine metabolite C17H21NO3 (5)*	lysine degradation II	1.5	9.9e-05	0.0055	141	Positive
chenodeoxycholate	threonine degradation II	1.49	9.9e-05	0.0055	146	Negative
X - 17654	fructan degradation	1.47	9.9e-05	0.0055	338	Negative
4-methyl-2-oxopentanoate	Bifidobacterium shunt	1.47	9.9e-05	0.0055	297	Positive
dimethyl sulfone	pyruvate:ferredoxin oxidoreductase	1.44	9.9e-05	0.0055	801	Positive
N-acetylhomocitrulline	alanine degradation II	1.44	9.9e-05	0.0055	243	Positive
3-ethylcatechol sulfate (1)	galacturonate degradation I	1.43	9.9e-05	0.0055	204	Negative
nicotine	threonine degradation I	1.43	9.9e-05	0.0055	323	Negative
alpha-ketoglutaramate*	cysteine degradation I	1.73	0.0001	0.0056	727	Positive
carotene diol (3)	cysteine degradation I	1.67	0.0001	0.0056	770	Positive
X - 12729	ribose degradation	1.67	0.0001	0.0056	61	Negative
valylglycine	sucrose degradation II	1.57	0.0001	0.0056	94	Negative
3-indoleglyoxylic acid	urea degradation	1.56	0.0001	0.0056	96	Negative
5alpha-androstan-3alpha,17beta-diol monosulfate (2)	glycerol degradation I	1.56	0.0001	0.0056	91	Negative
1-methylurate	aspartate degradation I	1.55	0.0001	0.0056	618	Negative
X - 12117	galactose degradation	1.52	0.0001	0.0056	330	Positive
1-stearoyl-GPC (18:0)	threonine degradation II	1.5	0.0001	0.0056	159	Negative
orotidine	lysine degradation II	1.49	0.0001	0.0056	155	Positive
decanoylcarnitine (C10)	serine degradation	1.49	0.0001	0.0056	507	Negative
1-palmitoyl-2-oleoyl-GPC (16:0/18:1)	serine degradation	1.48	0.0001	0.0056	510	Positive
2-hydroxyglutarate	threonine degradation II	1.48	0.0001	0.0056	170	Negative
sphingomyelin (d18:1/18:1, d18:2/18:0)	ethanol production I	1.47	0.0001	0.0056	221	Positive
X - 11299	fructose degradation	1.47	0.0001	0.0056	278	Negative
1-stearoyl-2-arachidonoyl-GPE (18:0/20:4)	sucrose degradation I	1.47	0.0001	0.0056	235	Positive
1,2,3-benzenetriol sulfate (1)	threonine degradation I	1.46	0.0001	0.0056	278	Positive
glycine	sucrose degradation I	1.46	0.0001	0.0056	251	Negative
glycerate	fructose degradation	1.4	0.0001	0.0056	368	Positive
N-acetylhistidine	acetate to acetyl-CoA	1.4	0.0001	0.0056	275	Positive
X - 21286	ribose degradation	1.73	0.0001	0.0056	45	Negative
N-acetylglycine	cysteine degradation I	1.66	0.0001	0.0056	816	Positive
sphingomyelin (d18:2/18:1)*	homoacetogenesis	1.65	0.0001	0.0056	61	Positive
sphingomyelin (d18:1/20:0, d16:1/22:0)*	aspartate degradation I	1.62	0.0001	0.0056	508	Positive
7-alpha-hydroxy-3-oxo-4-cholestenoate (7-Hoca)	alanine degradation II	1.55	0.0001	0.0056	173	Positive
mannonate*	pyruvate:formate lyase	1.55	0.0001	0.0056	366	Positive
X - 12411	urea degradation	1.53	0.0001	0.0056	115	Positive
1-stearoyl-2-linoleoyl-GPE (18:0/18:2)*	melibiose degradation	1.51	0.0001	0.0056	287	Positive
X - 17653	fructose degradation	1.47	0.0001	0.0056	331	Negative
carotene diol (2)	lactate production	1.46	0.0001	0.0056	615	Positive
X - 12261	pyruvate:ferredoxin oxidoreductase	1.45	0.0001	0.0056	868	Positive
indolepropionate	pyruvate:formate lyase	1.43	0.0001	0.0056	525	Negative
1-(1-enyl-palmitoyl)-2-oleoyl-GPE (P-16:0/18:1)*	threonine degradation I	1.42	0.0001	0.0056	346	Positive
X - 11847	fructose degradation	1.41	0.0001	0.0056	351	Positive
homoarginine	cysteine degradation I	1.76	0.0001	0.0056	676	Positive
glutarate (C5-DC)	ribose degradation	1.64	0.0001	0.0056	67	Positive
phenylacetylcarnitine	arabinoxylan degradation	1.57	0.0001	0.0056	254	Negative
X - 22834	fucose degradation	1.56	0.0001	0.0056	103	Positive
1-palmitoyl-2-oleoyl-GPE (16:0/18:1)	sucrose degradation II	1.56	0.0001	0.0056	86	Positive
formiminoglutamate	trehalose degradation	1.52	0.0001	0.0056	168	Positive
androstenediol (3beta,17beta) disulfate (2)	fructan degradation	1.5	0.0001	0.0056	293	Positive
3-methylcytidine	lactaldehyde degradation	1.48	0.0001	0.0056	220	Positive
histidine	fructose degradation	1.47	0.0001	0.0056	295	Negative
X - 24757	lactose degradation	1.45	0.0001	0.0056	586	Positive
3-(3-hydroxyphenyl)propionate sulfate	lactaldehyde degradation	1.45	0.0001	0.0056	313	Positive
1-palmitoyl-2-oleoyl-GPI (16:0/18:1)*	trehalose degradation	1.45	0.0001	0.0056	230	Positive
X - 21661	pyruvate:formate lyase	1.44	0.0001	0.0056	519	Positive
X - 25419	glutamine degradation II	1.43	0.0001	0.0056	409	Positive
X - 25420	Bifidobacterium shunt	1.42	0.0001	0.0056	327	Negative
X - 12013	mucin degradation	1.36	0.0001	0.0056	369	Positive
X - 21286	homoacetogenesis	1.69	0.0001	0.0057	49	Negative
1-palmitoyl-2-arachidonoyl-GPI (16:0/20:4)*	propionate production II	1.56	0.0001	0.0057	98	Positive
X - 12830	threonine degradation I	1.54	0.0001	0.0057	243	Positive
palmitoyl-sphingosine-phosphoethanolamine (d18:1/16:0)	lysine degradation II	1.51	0.0001	0.0057	146	Negative
N-acetyltyrosine	pyruvate:ferredoxin oxidoreductase	1.51	0.0001	0.0057	694	Negative
glycosyl-N-palmitoyl-sphingosine (d18:1/16:0)	Bifidobacterium shunt	1.51	0.0001	0.0057	277	Negative
X - 22834	glycolysis (pay-off phase)	1.5	0.0001	0.0057	456	Positive
oleoyl-oleoyl-glycerol (18:1/18:1) [2]*	ethanol production I	1.49	0.0001	0.0057	187	Positive
X - 17685	threonine degradation I	1.48	0.0001	0.0057	263	Positive
3-carboxy-4-methyl-5-pentyl-2-furanpropionate (3-CMPFP)**	fructose degradation	1.47	0.0001	0.0057	294	Negative
citraconate/glutaconate	galacturonate degradation I	1.46	0.0001	0.0057	204	Negative
dihydroferulate	fructan degradation	1.45	0.0001	0.0057	381	Positive
3,5-dichloro-2,6-dihydroxybenzoic acid	Bifidobacterium shunt	1.43	0.0001	0.0057	376	Positive
alpha-hydroxyisocaproate	arabinoxylan degradation	1.42	0.0001	0.0057	419	Positive
glycoursodeoxycholic acid sulfate (1)	pyruvate:formate lyase	1.41	0.0001	0.0057	546	Negative
4-hydroxycoumarin	threonine degradation I	1.36	0.0001	0.0057	377	Positive
3-methoxycatechol sulfate (2)	cysteine degradation I	1.74	0.0001	0.0057	738	Positive
2-hydroxyarachidate*	ribose degradation	1.62	0.0001	0.0057	63	Positive
gamma-glutamylphenylalanine	sucrose degradation II	1.59	0.0001	0.0057	83	Positive
X - 12407	pyruvate:ferredoxin oxidoreductase	1.55	0.0001	0.0057	445	Negative
cortolone glucuronide (1)	galacturonate degradation I	1.55	0.0001	0.0057	129	Positive
orotate	aspartate degradation I	1.54	0.0001	0.0057	596	Positive
glycosyl ceramide (d18:2/24:1, d18:1/24:2)*	trehalose degradation	1.54	0.0001	0.0057	150	Negative
gamma-tocopherol/beta-tocopherol	melibiose degradation	1.52	0.0001	0.0057	262	Positive
isovalerylglycine	fructan degradation	1.52	0.0001	0.0057	338	Negative
1-stearoyl-2-oleoyl-GPC (18:0/18:1)	serine degradation	1.52	0.0001	0.0057	512	Positive
lidocaine	serine degradation	1.51	0.0001	0.0057	458	Positive
pyrraline	lactate production	1.46	0.0001	0.0057	521	Negative
dehydroepiandrosterone sulfate (DHEA-S)	arginine degradation I	1.46	0.0001	0.0057	312	Positive
propionylglycine	sucrose degradation I	1.45	0.0001	0.0057	243	Negative
sphingomyelin (d18:1/25:0, d19:0/24:1, d20:1/23:0, d19:1/24:0)*	pyruvate:formate lyase	1.44	0.0001	0.0057	494	Positive
trans-4-hydroxyproline	threonine degradation I	1.43	0.0001	0.0057	352	Positive
4-acetamidophenol	threonine degradation II	1.43	0.0001	0.0057	223	Positive
cysteine sulfinic acid	serine degradation	1.43	0.0001	0.0057	482	Negative
X - 12410	trehalose degradation	1.43	0.0001	0.0057	215	Negative
tricosanoyl sphingomyelin (d18:1/23:0)*	fructose degradation	1.39	0.0001	0.0057	398	Positive
X - 11308	acetate to acetyl-CoA	1.39	0.0001	0.0057	315	Positive
1-palmitoyl-2-arachidonoyl-GPE (16:0/20:4)*	cysteine degradation I	1.75	0.00011	0.0058	763	Negative
X - 23587	glycolysis (pay-off phase)	1.67	0.00011	0.0058	347	Positive
epiandrosterone sulfate	sucrose degradation II	1.6	0.00011	0.0058	88	Negative
1-stearoyl-2-oleoyl-GPI (18:0/18:1)*	propionate production II	1.53	0.00011	0.0058	108	Positive
4-allylphenol sulfate	propionate production II	1.52	0.00011	0.0058	120	Negative
3,4-dihydroxybutyrate	glycolysis (pay-off phase)	1.51	0.00011	0.0058	496	Positive
N-acetylglucosamine/N-acetylgalactosamine	propionate production II	1.51	0.00011	0.0058	112	Positive
5-(galactosylhydroxy)-L-lysine	glycolysis (pay-off phase)	1.5	0.00011	0.0058	480	Positive
aspartate	ethanol production I	1.5	0.00011	0.0058	180	Positive
S-methylcysteine sulfoxide	fructan degradation	1.49	0.00011	0.0058	330	Negative
hydroxyasparagine**	trehalose degradation	1.49	0.00011	0.0058	198	Positive
gamma-glutamylglutamine	lysine degradation II	1.48	0.00011	0.0058	162	Negative
sphingomyelin (d18:1/25:0, d19:0/24:1, d20:1/23:0, d19:1/24:0)*	serine degradation	1.46	0.00011	0.0058	510	Negative
methyl vanillate sulfate	rhamnose degradation	1.45	0.00011	0.0058	187	Negative
3-(3-hydroxyphenyl)propionate sulfate	glutamine degradation II	1.44	0.00011	0.0058	350	Positive
N-acetylmethionine	threonine degradation I	1.44	0.00011	0.0058	332	Negative
N-(2-furoyl)glycine	Bifidobacterium shunt	1.41	0.00011	0.0058	334	Negative
N-acetylhistidine	isoleucine degradation	1.8	0.00011	0.0058	32	Positive
glycodeoxycholate	aspartate degradation I	1.7	0.00011	0.0058	548	Positive
1-palmitoyl-2-arachidonoyl-GPE (16:0/20:4)*	pentose phosphate pathway (non-oxidative branch)	1.68	0.00011	0.0058	592	Positive
X - 21442	propionate production II	1.6	0.00011	0.0058	73	Negative
1-stearoyl-2-linoleoyl-GPC (18:0/18:2)*	sucrose degradation II	1.57	0.00011	0.0058	96	Negative
2-aminophenol sulfate	fucose degradation	1.53	0.00011	0.0058	100	Negative
lactosyl-N-palmitoyl-sphingosine (d18:1/16:0)	ethanol production I	1.5	0.00011	0.0058	179	Negative
3-hydroxyhippurate	glutamine degradation II	1.49	0.00011	0.0058	311	Positive
1-stearoyl-GPG (18:0)	fructose degradation	1.48	0.00011	0.0058	278	Positive
docosapentaenoate (n3 DPA; 22:5n3)	lysine degradation II	1.45	0.00011	0.0058	183	Negative
X - 24571	threonine degradation II	1.45	0.00011	0.0058	186	Negative
3beta,7alpha-dihydroxy-5-cholestenoate	arabinoxylan degradation	1.42	0.00011	0.0058	416	Negative
butyrate/isobutyrate (4:0)	threonine degradation I	1.42	0.00011	0.0058	266	Positive
2-hydroxybutyrate/2-hydroxyisobutyrate	starch degradation	1.39	0.00011	0.0058	348	Negative
1-(1-enyl-stearoyl)-2-oleoyl-GPE (P-18:0/18:1)	Bifidobacterium shunt	1.38	0.00011	0.0058	405	Positive
X - 12851	isoleucine degradation	1.84	0.00011	0.0059	29	Positive
2-piperidinone	aspartate degradation I	1.74	0.00011	0.0059	441	Positive
N4-acetylcytidine	cysteine degradation I	1.67	0.00011	0.0059	810	Negative
X - 25790	cysteine degradation I	1.67	0.00011	0.0059	757	Positive
X - 12117	lactate production	1.57	0.00011	0.0059	394	Positive
3-hydroxy-3-methylglutarate	pentose phosphate pathway (oxidative phase)	1.57	0.00011	0.0059	100	Positive
bilirubin degradation product, C17H18N2O4 (2)**	urea degradation	1.55	0.00011	0.0059	90	Positive
De(carboxymethoxy) cetirizine acetic acid	pentose phosphate pathway (oxidative phase)	1.53	0.00011	0.0059	100	Positive
lactosyl-N-nervonoyl-sphingosine (d18:1/24:1)*	alanine degradation II	1.52	0.00011	0.0059	191	Negative
glycodeoxycholate 3-sulfate	pyruvate:formate lyase	1.5	0.00011	0.0059	421	Positive
nisinate (24:6n3)	threonine degradation I	1.49	0.00011	0.0059	275	Positive
4-acetylphenol sulfate	threonine degradation I	1.47	0.00011	0.0059	267	Negative
taurolithocholate 3-sulfate	pyruvate:formate lyase	1.46	0.00011	0.0059	464	Negative
sphingomyelin (d18:1/17:0, d17:1/18:0, d19:1/16:0)	alanine degradation II	1.45	0.00011	0.0059	236	Negative
4-vinylguaiacol sulfate	galacturonate degradation I	1.45	0.00011	0.0059	204	Negative
2'-O-methyluridine	threonine degradation II	1.44	0.00011	0.0059	208	Positive
cholesterol sulfate	fructose degradation	1.44	0.00011	0.0059	359	Negative
3-hydroxydodecanedioate*	glutamine degradation II	1.43	0.00011	0.0059	415	Negative
2-hydroxyphenylacetate	succinate production	2.11	0.00011	0.0059	6	Positive
nonadecanoate (19:0)	lactose and galactose degradation	1.97	0.00011	0.0059	15	Negative
glycosyl ceramide (d18:2/24:1, d18:1/24:2)*	glycolysis (preparatory phase)	1.73	0.00011	0.0059	438	Negative
N-methyltaurine	homoacetogenesis	1.65	0.00011	0.0059	51	Positive
X - 22509	pyruvate:formate lyase	1.63	0.00011	0.0059	301	Negative
X - 19141	Entner-Doudoroff pathway	1.58	0.00011	0.0059	82	Negative
sphingomyelin (d18:2/16:0, d18:1/16:1)*	sucrose degradation II	1.56	0.00011	0.0059	85	Positive
palmitoleate (16:1n7)	sucrose degradation I	1.48	0.00011	0.0059	247	Positive
hydroxy-CMPF*	fructose degradation	1.48	0.00011	0.0059	291	Negative
X - 11795	lactose degradation	1.48	0.00011	0.0059	469	Positive
hydantoin-5-propionate	fructan degradation	1.47	0.00011	0.0059	362	Positive
dehydroepiandrosterone sulfate (DHEA-S)	glutamine degradation II	1.47	0.00011	0.0059	364	Positive
glycolithocholate sulfate*	trehalose degradation	1.44	0.00011	0.0059	227	Negative
N-palmitoyl-sphingosine (d18:1/16:0)	threonine degradation I	1.43	0.00011	0.0059	333	Positive
fumarate	glutamine degradation II	1.43	0.00011	0.0059	395	Negative
N,N-dimethyl-pro-pro	threonine degradation I	1.42	0.00011	0.0059	352	Negative
X - 12729	threonine degradation I	1.4	0.00011	0.0059	303	Positive
taurine	glutamine degradation II	1.38	0.00011	0.0059	480	Positive
X - 24544	alanine degradation I	1.74	0.00011	0.0059	35	Negative
X - 24337	propionate production II	1.61	0.00011	0.0059	97	Positive
X - 17367	urea degradation	1.59	0.00011	0.0059	81	Negative
1-(1-enyl-palmitoyl)-2-linoleoyl-GPE (P-16:0/18:2)*	propionate production II	1.58	0.00011	0.0059	101	Negative
suberate (C8-DC)	Entner-Doudoroff pathway	1.58	0.00011	0.0059	91	Positive
taurodeoxycholate	glycolysis (pay-off phase)	1.53	0.00011	0.0059	448	Positive
gamma-glutamylleucine	threonine degradation I	1.51	0.00011	0.0059	240	Positive
1-oleoyl-GPC (18:1)	galactose degradation	1.51	0.00011	0.0059	341	Negative
1-(1-enyl-palmitoyl)-GPE (P-16:0)*	galactose degradation	1.49	0.00011	0.0059	322	Negative
xanthine	fructose degradation	1.48	0.00011	0.0059	254	Positive
indoleacetate	pyruvate:ferredoxin oxidoreductase	1.47	0.00011	0.0059	813	Positive
2-methoxyresorcinol sulfate	sucrose degradation I	1.46	0.00011	0.0059	245	Positive
hydroquinone sulfate	galactose degradation	1.45	0.00011	0.0059	376	Positive
X - 24518	threonine degradation I	1.45	0.00011	0.0059	287	Positive
cerotoylcarnitine (C26)*	acetate to acetyl-CoA	1.43	0.00011	0.0059	223	Negative
bilirubin degradation product, C17H18N2O4 (2)**	threonine degradation I	1.42	0.00011	0.0059	297	Positive
X - 12306	sucrose degradation I	1.42	0.00011	0.0059	263	Negative
cysteine sulfinic acid	fructose degradation	1.41	0.00011	0.0059	362	Positive
glycerate	lactaldehyde degradation	1.4	0.00011	0.0059	336	Positive
X - 22520	fructose degradation	1.4	0.00011	0.0059	387	Negative
acisoga	tryptophan degradation	1.6	0.00011	0.006	72	Positive
gamma-tocopherol/beta-tocopherol	fructan degradation	1.52	0.00011	0.006	273	Positive
X - 13729	melibiose degradation	1.51	0.00011	0.006	276	Negative
indoleacetoylcarnitine*	threonine degradation I	1.48	0.00011	0.006	258	Negative
gamma-glutamylglycine	pyruvate:formate lyase	1.48	0.00011	0.006	452	Negative
indolin-2-one	melibiose degradation	1.48	0.00011	0.006	298	Negative
beta-hydroxyisovalerate	fructose degradation	1.47	0.00011	0.006	279	Positive
C-glycosyltryptophan	trehalose degradation	1.47	0.00011	0.006	202	Positive
X - 11632	fructose degradation	1.46	0.00011	0.006	292	Positive
X - 12306	glycolysis (pay-off phase)	1.46	0.00011	0.006	545	Negative
5-acetylamino-6-formylamino-3-methyluracil	Bifidobacterium shunt	1.43	0.00011	0.006	350	Negative
3-hydroxykynurenine	alanine degradation I	1.82	0.00011	0.006	26	Positive
pyruvate	glycolysis (pay-off phase)	1.6	0.00011	0.006	337	Positive
5alpha-pregnan-3beta,20beta-diol monosulfate (1)	pentose phosphate pathway (oxidative phase)	1.57	0.00011	0.006	91	Negative
N-acetylalanine	pentose phosphate pathway (oxidative phase)	1.57	0.00011	0.006	92	Positive
hyocholate	hydrogen metabolism	1.51	0.00011	0.006	127	Negative
4-hydroxyglutamate	melibiose degradation	1.51	0.00011	0.006	305	Positive
X - 24588	fructan degradation	1.5	0.00011	0.006	332	Positive
X - 11795	lysine degradation II	1.48	0.00011	0.006	153	Positive
N-palmitoyl-sphinganine (d18:0/16:0)	Bifidobacterium shunt	1.47	0.00011	0.006	332	Positive
stearidonate (18:4n3)	threonine degradation I	1.46	0.00011	0.006	272	Positive
X - 23639	sucrose degradation I	1.46	0.00011	0.006	242	Negative
bilirubin (E,E)*	Bifidobacterium shunt	1.44	0.00011	0.006	352	Negative
3-hydroxy-3-methylglutarate	galactose degradation	1.44	0.00011	0.006	372	Positive
5-acetylamino-6-amino-3-methyluracil	fructan degradation	1.43	0.00011	0.006	423	Negative
sphingomyelin (d18:2/16:0, d18:1/16:1)*	fructose degradation	1.4	0.00011	0.006	342	Positive
2-hydroxy-4-(methylthio)butanoic acid	tyrosine degradation I	1.91	0.00011	0.0061	20	Positive
4-methoxyphenol sulfate	homoacetogenesis	1.72	0.00011	0.0061	51	Negative
X - 21845	serine degradation	1.62	0.00011	0.0061	307	Positive
hydroxy-CMPF*	pentose phosphate pathway (oxidative phase)	1.61	0.00011	0.0061	76	Negative
ursodeoxycholate	lactate production	1.59	0.00011	0.0061	416	Positive
methylsuccinate	serine degradation	1.58	0.00011	0.0061	394	Negative
N-stearoyltaurine	aspartate degradation I	1.57	0.00011	0.0061	631	Positive
X - 23782	sucrose degradation II	1.56	0.00011	0.0061	98	Negative
valylglycine	propionate production II	1.53	0.00011	0.0061	93	Negative
X - 12543	glutamine degradation II	1.52	0.00011	0.0061	271	Positive
catechol sulfate	ethanol production I	1.51	0.00011	0.0061	175	Negative
X - 23662	threonine degradation I	1.51	0.00011	0.0061	264	Positive
taurodeoxycholic acid 3-sulfate	Bifidobacterium shunt	1.46	0.00011	0.0061	309	Positive
tridecenedioate (C13:1-DC)*	serine degradation	1.46	0.00011	0.0061	541	Negative
sphingomyelin (d18:2/14:0, d18:1/14:1)*	glutamine degradation II	1.46	0.00011	0.0061	308	Positive
oleoyl ethanolamide	threonine degradation II	1.45	0.00011	0.0061	183	Positive
gamma-glutamylglycine	fructan degradation	1.44	0.00011	0.0061	388	Negative
1,3,7-trimethylurate	hydrogen metabolism	1.44	0.00011	0.0061	204	Positive
X - 26109	threonine degradation I	1.43	0.00011	0.0061	307	Positive
2-hydroxyglutarate	arginine degradation I	1.43	0.00011	0.0061	338	Positive
salicylate	serine degradation	1.42	0.00011	0.0061	589	Positive
chenodeoxycholate	serine degradation	1.41	0.00011	0.0061	607	Positive
caffeic acid sulfate	threonine degradation I	1.4	0.00011	0.0061	324	Positive
3-hydroxyoctanoylcarnitine (1)	tyrosine degradation I	1.79	0.00011	0.0061	28	Negative
cholic acid glucuronide	cysteine degradation I	1.64	0.00011	0.0061	833	Positive
3-carboxy-4-methyl-5-pentyl-2-furanpropionate (3-CMPFP)**	sucrose degradation II	1.59	0.00011	0.0061	87	Negative
propionylglycine	pyruvate:formate lyase	1.52	0.00011	0.0061	424	Negative
3-methoxycatechol sulfate (1)	galactose degradation	1.51	0.00011	0.0061	313	Positive
proline	Bifidobacterium shunt	1.5	0.00011	0.0061	293	Positive
X - 12816	lysine degradation II	1.48	0.00011	0.0061	181	Negative
N-acetylglutamine	trehalose degradation	1.46	0.00011	0.0061	224	Positive
X - 12906	fructan degradation	1.46	0.00011	0.0061	359	Negative
N-methylhydroxyproline**	threonine degradation II	1.45	0.00011	0.0061	204	Negative
glycodeoxycholate 3-sulfate	Bifidobacterium shunt	1.44	0.00011	0.0061	309	Positive
X - 12407	lysine degradation II	1.43	0.00011	0.0061	193	Positive
stachydrine	pyruvate:formate lyase	1.43	0.00011	0.0061	503	Positive
X - 25957	fructan degradation	1.43	0.00011	0.0061	391	Positive
X - 17367	serine degradation	1.41	0.00011	0.0061	563	Positive
glucuronate	ethanol production I	1.4	0.00011	0.0061	290	Positive
3-hydroxycotinine glucuronide	acetyl-CoA to crotonyl-CoA	1.87	0.00012	0.0062	25	Positive
cholesterol	alanine degradation I	1.83	0.00012	0.0062	33	Negative
1-linoleoyl-2-linolenoyl-GPC (18:2/18:3)*	cysteine degradation I	1.69	0.00012	0.0062	794	Positive
creatinine	pectine degradation II	1.66	0.00012	0.0062	49	Negative
X - 16087	homoacetogenesis	1.63	0.00012	0.0062	63	Positive
N-acetyl-1-methylhistidine*	ribose degradation	1.62	0.00012	0.0062	66	Positive
palmitoyl-sphingosine-phosphoethanolamine (d18:1/16:0)	serine degradation	1.6	0.00012	0.0062	427	Negative
X - 26062	aspartate degradation I	1.59	0.00012	0.0062	628	Positive
cinnamoylglycine	galactose degradation	1.58	0.00012	0.0062	251	Negative
X - 11632	propionate production II	1.57	0.00012	0.0062	94	Positive
docosahexaenoate (DHA; 22:6n3)	sucrose degradation II	1.56	0.00012	0.0062	93	Negative
X - 24328	urea degradation	1.55	0.00012	0.0062	98	Negative
sphingomyelin (d18:2/24:1, d18:1/24:2)*	lysine degradation II	1.53	0.00012	0.0062	156	Negative
X - 22162	glutamine degradation II	1.52	0.00012	0.0062	281	Positive
alpha-ketobutyrate	ethanol production I	1.52	0.00012	0.0062	176	Positive
N-palmitoyl-sphinganine (d18:0/16:0)	sucrose degradation I	1.49	0.00012	0.0062	237	Positive
etiocholanolone glucuronide	threonine degradation I	1.49	0.00012	0.0062	282	Negative
X - 12104	fructan degradation	1.48	0.00012	0.0062	335	Positive
deoxycholate	ethanol production I	1.47	0.00012	0.0062	209	Positive
methyl vanillate sulfate	lysine degradation II	1.46	0.00012	0.0062	187	Positive
bilirubin (E,E)*	trehalose degradation	1.46	0.00012	0.0062	211	Negative
5alpha-androstan-3alpha,17beta-diol monosulfate (2)	lysine degradation II	1.45	0.00012	0.0062	150	Positive
caffeic acid sulfate	sucrose degradation I	1.45	0.00012	0.0062	214	Negative
myristoleate (14:1n5)	trehalose degradation	1.43	0.00012	0.0062	223	Positive
X - 24418	threonine degradation II	1.42	0.00012	0.0062	216	Positive
glucuronate	trehalose degradation	1.42	0.00012	0.0062	253	Positive
alpha-ketoglutaramate*	pyruvate:formate lyase	1.41	0.00012	0.0062	512	Positive
X - 13866	threonine degradation I	1.41	0.00012	0.0062	309	Positive
3-hydroxy-2-ethylpropionate	mucin degradation	1.37	0.00012	0.0062	323	Positive
pantothenate	ribose degradation	1.63	0.00012	0.0063	66	Positive
2-methoxyhydroquinone sulfate (1)	glycerol degradation I	1.61	0.00012	0.0063	69	Negative
1-linolenoyl-GPC (18:3)*	methionine degradation II	1.55	0.00012	0.0063	92	Negative
glycine	urea degradation	1.54	0.00012	0.0063	97	Negative
tryptophan	lysine degradation II	1.54	0.00012	0.0063	144	Positive
gamma-tocopherol/beta-tocopherol	galacturonate degradation I	1.53	0.00012	0.0063	130	Positive
cholic acid glucuronide	sucrose degradation II	1.51	0.00012	0.0063	111	Positive
sphingomyelin (d18:1/24:1, d18:2/24:0)*	propionate production II	1.51	0.00012	0.0063	100	Positive
2,3-dihydroxy-5-methylthio-4-pentenoate (DMTPA)*	sucrose degradation I	1.5	0.00012	0.0063	212	Positive
N-acetyl-cadaverine	threonine degradation II	1.49	0.00012	0.0063	161	Positive
octadecanedioylcarnitine (C18-DC)*	Bifidobacterium shunt	1.49	0.00012	0.0063	283	Negative
adipoylcarnitine (C6-DC)	serine degradation	1.49	0.00012	0.0063	483	Positive
X - 11847	lysine degradation II	1.47	0.00012	0.0063	174	Positive
sphingomyelin (d18:0/18:0, d19:0/17:0)*	Bifidobacterium shunt	1.47	0.00012	0.0063	332	Positive
X - 24352	fructan degradation	1.46	0.00012	0.0063	368	Positive
1-palmitoyl-2-linoleoyl-GPE (16:0/18:2)	fructose degradation	1.46	0.00012	0.0063	282	Positive
N-acetylkynurenine (2)	glutamine degradation II	1.46	0.00012	0.0063	385	Positive
pregnenetriol disulfate*	fructose degradation	1.45	0.00012	0.0063	276	Positive
tartronate (hydroxymalonate)	fructose degradation	1.45	0.00012	0.0063	322	Negative
pipecolate	Bifidobacterium shunt	1.44	0.00012	0.0063	327	Negative
2-methylmalonylcarnitine (C4-DC)	galactose degradation	1.44	0.00012	0.0063	366	Positive
glycolithocholate sulfate*	pyruvate:formate lyase	1.44	0.00012	0.0063	463	Positive
1,5-anhydroglucitol (1,5-AG)	arginine degradation I	1.44	0.00012	0.0063	275	Positive
5,6-dihydrothymine	threonine degradation I	1.43	0.00012	0.0063	283	Positive
3-(cystein-S-yl)acetaminophen*	fructan degradation	1.43	0.00012	0.0063	385	Positive
N-formylphenylalanine	threonine degradation II	1.41	0.00012	0.0063	231	Negative
X - 16087	fructose degradation	1.41	0.00012	0.0063	358	Positive
X - 12410	fructose degradation	1.41	0.00012	0.0063	378	Negative
(2,4 or 2,5)-dimethylphenol sulfate	threonine degradation I	1.4	0.00012	0.0063	283	Negative
hydroxy-CMPF*	threonine degradation I	1.39	0.00012	0.0063	331	Positive
4-hydroxyphenylacetate	lactose and galactose degradation	1.94	0.00012	0.0063	16	Positive
sulfate of piperine metabolite C16H19NO3 (3)*	glycolysis (preparatory phase)	1.69	0.00012	0.0063	472	Positive
N-acetylcarnosine	glycolysis (preparatory phase)	1.68	0.00012	0.0063	465	Positive
pyrraline	homoacetogenesis	1.67	0.00012	0.0063	50	Positive
taurochenodeoxycholate	urea degradation	1.59	0.00012	0.0063	83	Positive
cholic acid glucuronide	propionate production II	1.58	0.00012	0.0063	97	Negative
glycocholenate sulfate*	sucrose degradation II	1.58	0.00012	0.0063	88	Positive
1-oleoyl-2-linoleoyl-GPE (18:1/18:2)*	urea degradation	1.57	0.00012	0.0063	88	Positive
X - 12730	aspartate degradation I	1.56	0.00012	0.0063	574	Negative
X - 18886	fucose degradation	1.54	0.00012	0.0063	106	Positive
4-ethylphenylsulfate	lysine degradation II	1.53	0.00012	0.0063	144	Negative
X - 12822	pyruvate:ferredoxin oxidoreductase	1.53	0.00012	0.0063	486	Positive
X - 13729	Bifidobacterium shunt	1.52	0.00012	0.0063	267	Negative
X - 11315	propionate production II	1.51	0.00012	0.0063	114	Negative
1-stearoyl-2-arachidonoyl-GPC (18:0/20:4)	serine degradation	1.51	0.00012	0.0063	528	Positive
citalopram/escitalopram	serine degradation	1.51	0.00012	0.0063	363	Positive
isoursodeoxycholate	glutamine degradation II	1.5	0.00012	0.0063	247	Positive
5-hydroxylysine	glycolysis (pay-off phase)	1.5	0.00012	0.0063	457	Positive
sphingomyelin (d18:2/24:2)*	threonine degradation II	1.5	0.00012	0.0063	175	Negative
cysteine-glutathione disulfide	ethanol production I	1.47	0.00012	0.0063	184	Negative
ferulic acid 4-sulfate	lysine degradation II	1.47	0.00012	0.0063	180	Negative
X - 19141	arginine degradation I	1.45	0.00012	0.0063	317	Negative
succinoyltaurine	serine degradation	1.45	0.00012	0.0063	544	Negative
N-palmitoyl-sphingosine (d18:1/16:0)	Bifidobacterium shunt	1.43	0.00012	0.0063	366	Positive
o-cresol sulfate	threonine degradation I	1.42	0.00012	0.0063	302	Negative
glycochenodeoxycholate	Bifidobacterium shunt	1.42	0.00012	0.0063	361	Positive
(15:3)-anacardic acid	threonine degradation I	1.41	0.00012	0.0063	338	Negative
pentose acid*	fructose degradation	1.39	0.00012	0.0063	359	Positive
X - 12126	aspartate degradation I	1.9	0.00012	0.0064	354	Negative
X - 12830	aspartate degradation I	1.82	0.00012	0.0064	393	Positive
N-acetyltyrosine	aspartate degradation I	1.68	0.00012	0.0064	547	Positive
1,2,3-benzenetriol sulfate (1)	ribose degradation	1.65	0.00012	0.0064	58	Positive
histidine	aspartate degradation I	1.62	0.00012	0.0064	515	Negative
dihomo-linolenate (20:3n3 or n6)	aspartate degradation I	1.61	0.00012	0.0064	462	Positive
6-hydroxyindole sulfate	propionate production II	1.58	0.00012	0.0064	91	Positive
sphingomyelin (d17:1/16:0, d18:1/15:0, d16:1/17:0)*	pentose phosphate pathway (oxidative phase)	1.55	0.00012	0.0064	96	Negative
X - 11315	fucose degradation	1.54	0.00012	0.0064	110	Negative
8-methoxykynurenate	threonine degradation II	1.53	0.00012	0.0064	111	Positive
1-palmitoyl-2-palmitoleoyl-GPC (16:0/16:1)*	trehalose degradation	1.51	0.00012	0.0064	194	Positive
sphingomyelin (d18:0/20:0, d16:0/22:0)*	lysine degradation II	1.5	0.00012	0.0064	160	Positive
ferulic acid 4-sulfate	lactate production	1.5	0.00012	0.0064	470	Negative
sulfate of piperine metabolite C16H19NO3 (2)*	sucrose degradation I	1.49	0.00012	0.0064	201	Positive
lactosyl-N-palmitoyl-sphingosine (d18:1/16:0)	trehalose degradation	1.49	0.00012	0.0064	162	Negative
gamma-glutamyl-alpha-lysine	threonine degradation I	1.49	0.00012	0.0064	289	Positive
dihydroferulic acid sulfate	lysine degradation II	1.48	0.00012	0.0064	170	Positive
N,N-dimethylalanine	glycine degradation	1.47	0.00012	0.0064	143	Positive
anthranilate	arginine degradation I	1.47	0.00012	0.0064	295	Negative
10-nonadecenoate (19:1n9)	trehalose degradation	1.47	0.00012	0.0064	184	Positive
N-acetylcarnosine	fructose degradation	1.47	0.00012	0.0064	261	Positive
N-acetylphenylalanine	pyruvate:ferredoxin oxidoreductase	1.47	0.00012	0.0064	679	Negative
tauroursodeoxycholate	arginine degradation I	1.46	0.00012	0.0064	291	Positive
X - 11843	pyruvate:ferredoxin oxidoreductase	1.46	0.00012	0.0064	882	Positive
citrate	fructose degradation	1.45	0.00012	0.0064	317	Negative
X - 23655	Bifidobacterium shunt	1.45	0.00012	0.0064	339	Negative
2-aminobutyrate	cysteine degradation I	1.66	0.00013	0.0065	789	Negative
chiro-inositol	aspartate degradation I	1.64	0.00013	0.0065	589	Negative
1-(1-enyl-palmitoyl)-2-oleoyl-GPC (P-16:0/18:1)*	sucrose degradation II	1.64	0.00013	0.0065	70	Negative
1-stearoyl-2-arachidonoyl-GPE (18:0/20:4)	ribose degradation	1.62	0.00013	0.0065	66	Positive
1-carboxyethylleucine	trehalose degradation	1.55	0.00013	0.0065	149	Positive
3-phenylpropionate (hydrocinnamate)	Bifidobacterium shunt	1.54	0.00013	0.0065	258	Negative
3-hydroxyadipate	propionate production II	1.53	0.00013	0.0065	110	Positive
X - 11847	propionate production II	1.53	0.00013	0.0065	110	Negative
12,13-DiHOME	lactate production	1.53	0.00013	0.0065	454	Negative
X - 25271	pyruvate:ferredoxin oxidoreductase	1.52	0.00013	0.0065	556	Negative
N-acetylaspartate (NAA)	pyruvate:formate lyase	1.5	0.00013	0.0065	419	Negative
1H-indole-7-acetic acid	alanine degradation II	1.5	0.00013	0.0065	158	Negative
4-acetylphenol sulfate	Bifidobacterium shunt	1.5	0.00013	0.0065	269	Negative
cholic acid glucuronide	aspartate degradation I	1.49	0.00013	0.0065	734	Positive
3-methyl-2-oxovalerate	galactose degradation	1.49	0.00013	0.0065	355	Positive
1-palmitoyl-GPG (16:0)*	trehalose degradation	1.47	0.00013	0.0065	197	Positive
dihydrocaffeate sulfate (2)	Bifidobacterium shunt	1.47	0.00013	0.0065	314	Negative
X - 13431	glycolysis (pay-off phase)	1.46	0.00013	0.0065	511	Negative
X - 12830	methionine degradation I	1.46	0.00013	0.0065	133	Negative
X - 18899	trehalose degradation	1.44	0.00013	0.0065	227	Negative
X - 17438	glycolysis (pay-off phase)	1.44	0.00013	0.0065	524	Positive
(R)-3-hydroxybutyrylcarnitine	pyruvate:formate lyase	1.44	0.00013	0.0065	453	Positive
X - 24475	pyruvate:formate lyase	1.43	0.00013	0.0065	496	Positive
X - 12753	threonine degradation I	1.42	0.00013	0.0065	313	Positive
oleoyl ethanolamide	fructose degradation	1.4	0.00013	0.0065	339	Positive
omeprazole	glutamine degradation II	1.36	0.00013	0.0065	480	Negative
dimethyl sulfone	glycolysis (preparatory phase)	1.77	0.00013	0.0066	393	Negative
isoursodeoxycholate	aspartate degradation I	1.73	0.00013	0.0066	408	Positive
3-hydroxy-2-methylpyridine sulfate	propionate production II	1.64	0.00013	0.0066	71	Negative
1-stearoyl-2-linoleoyl-GPE (18:0/18:2)*	sucrose degradation II	1.59	0.00013	0.0066	77	Positive
glucuronide of piperine metabolite C17H21NO3 (5)*	pyruvate:formate lyase	1.59	0.00013	0.0066	351	Positive
N-acetylputrescine	aspartate degradation I	1.58	0.00013	0.0066	565	Positive
4-acetamidobutanoate	ribose degradation	1.58	0.00013	0.0066	81	Positive
palmitoyl sphingomyelin (d18:1/16:0)	galactose degradation	1.54	0.00013	0.0066	285	Negative
X - 11632	glycolysis (pay-off phase)	1.54	0.00013	0.0066	402	Positive
1H-indole-7-acetic acid	glutamine degradation II	1.53	0.00013	0.0066	227	Negative
X - 24585	glycerol degradation I	1.53	0.00013	0.0066	92	Negative
1-(1-enyl-palmitoyl)-2-linoleoyl-GPC (P-16:0/18:2)*	galactose degradation	1.52	0.00013	0.0066	300	Negative
X - 21353	sucrose degradation II	1.51	0.00013	0.0066	110	Negative
indoleacetylglutamine	serine degradation	1.51	0.00013	0.0066	373	Negative
gamma-glutamylvaline	fructan degradation	1.51	0.00013	0.0066	303	Positive
hydroxyasparagine**	galactose degradation	1.48	0.00013	0.0066	331	Positive
S-methylcysteine sulfoxide	pyruvate:ferredoxin oxidoreductase	1.47	0.00013	0.0066	704	Positive
1-palmitoyl-2-oleoyl-GPC (16:0/18:1)	lysine degradation II	1.47	0.00013	0.0066	173	Positive
carnosine	threonine degradation I	1.47	0.00013	0.0066	308	Positive
resveratrol sulfate (1)*	ethanol production I	1.46	0.00013	0.0066	209	Positive
kynurenate	lactate production	1.46	0.00013	0.0066	623	Negative
X - 18922	pyruvate:formate lyase	1.46	0.00013	0.0066	470	Positive
X - 21353	fructan degradation	1.42	0.00013	0.0066	400	Negative
levulinate (4-oxovalerate)	glutamine degradation II	1.42	0.00013	0.0066	386	Negative
chenodeoxycholate	lactose degradation	1.41	0.00013	0.0066	624	Positive
X - 17351	pyruvate:formate lyase	1.4	0.00013	0.0066	567	Negative
X - 17328	arabinoxylan degradation	1.39	0.00013	0.0066	461	Positive
4-hydroxycoumarin	fructose degradation	1.37	0.00013	0.0066	438	Positive
N6-acetyllysine	lactose and galactose degradation	1.97	0.00013	0.0067	13	Positive
4-hydroxyphenylacetoylcarnitine	alanine degradation I	1.73	0.00013	0.0067	37	Positive
X - 12306	homoacetogenesis	1.7	0.00013	0.0067	51	Positive
X - 14939	aspartate degradation I	1.66	0.00013	0.0067	493	Positive
oleoyl-oleoyl-glycerol (18:1/18:1) [2]*	pyruvate:ferredoxin oxidoreductase	1.59	0.00013	0.0067	386	Positive
4-methylguaiacol sulfate	fructan degradation	1.59	0.00013	0.0067	234	Negative
X - 13729	serine degradation	1.58	0.00013	0.0067	361	Negative
cis-3,4-methyleneheptanoylcarnitine	glycolysis (pay-off phase)	1.57	0.00013	0.0067	384	Positive
X - 11843	sucrose degradation I	1.55	0.00013	0.0067	177	Negative
3-(3-hydroxyphenyl)propionate	lysine degradation II	1.55	0.00013	0.0067	135	Positive
7-alpha-hydroxy-3-oxo-4-cholestenoate (7-Hoca)	Bifidobacterium shunt	1.54	0.00013	0.0067	235	Positive
salicyluric glucuronide*	urea degradation	1.54	0.00013	0.0067	97	Positive
glutamine conjugate of C6H10O2 (1)*	propionate production II	1.54	0.00013	0.0067	107	Positive
linolenoylcarnitine (C18:3)*	Entner-Doudoroff pathway	1.54	0.00013	0.0067	93	Negative
phenylalanine	galactose degradation	1.53	0.00013	0.0067	308	Positive
gamma-glutamylisoleucine*	galactose degradation	1.52	0.00013	0.0067	313	Positive
carotene diol (2)	glycolysis (pay-off phase)	1.5	0.00013	0.0067	446	Negative
alpha-ketoglutarate	fructose degradation	1.5	0.00013	0.0067	265	Positive
N1-Methyl-2-pyridone-5-carboxamide	lysine degradation II	1.5	0.00013	0.0067	158	Positive
1-(1-enyl-palmitoyl)-2-linoleoyl-GPE (P-16:0/18:2)*	serine degradation	1.49	0.00013	0.0067	415	Negative
formiminoglutamate	sucrose degradation I	1.48	0.00013	0.0067	219	Positive
X - 21286	arabinoxylan degradation	1.48	0.00013	0.0067	316	Negative
X - 16580	pyruvate:formate lyase	1.47	0.00013	0.0067	452	Positive
carnitine	glutamine degradation II	1.46	0.00013	0.0067	354	Positive
butyrylglycine	threonine degradation II	1.45	0.00013	0.0067	193	Negative
3-amino-2-piperidone	threonine degradation I	1.45	0.00013	0.0067	283	Positive
1,2,3-benzenetriol sulfate (2)	arabinoxylan degradation	1.43	0.00013	0.0067	389	Positive
1-arachidonoyl-GPI (20:4)*	trehalose degradation	1.43	0.00013	0.0067	211	Positive
X - 18886	trehalose degradation	1.42	0.00013	0.0067	211	Positive
5-acetylamino-6-amino-3-methyluracil	Bifidobacterium shunt	1.42	0.00013	0.0067	366	Negative
catechol sulfate	threonine degradation I	1.38	0.00013	0.0067	338	Positive
X - 17325	cysteine degradation I	1.84	0.00013	0.0067	562	Negative
hydroxycotinine	acetyl-CoA to crotonyl-CoA	1.79	0.00013	0.0067	26	Positive
oleoyl-oleoyl-glycerol (18:1/18:1) [2]*	aspartate degradation I	1.73	0.00013	0.0067	450	Positive
3-hydroxycotinine glucuronide	cysteine degradation I	1.72	0.00013	0.0067	759	Negative
methyl indole-3-acetate	aspartate degradation I	1.67	0.00013	0.0067	408	Negative
2-methoxyhydroquinone sulfate (1)	homoacetogenesis	1.66	0.00013	0.0067	55	Negative
2-methoxyhydroquinone sulfate (2)	ribose degradation	1.65	0.00013	0.0067	58	Positive
sphingomyelin (d18:1/19:0, d19:1/18:0)*	ribose degradation	1.64	0.00013	0.0067	51	Positive
dihydroferulic acid sulfate	glycolysis (preparatory phase)	1.63	0.00013	0.0067	733	Negative
X - 24544	glycerol degradation I	1.59	0.00013	0.0067	81	Negative
X - 18901	glycolysis (pay-off phase)	1.58	0.00013	0.0067	322	Negative
1-(1-enyl-stearoyl)-2-oleoyl-GPE (P-18:0/18:1)	aspartate degradation I	1.55	0.00013	0.0067	712	Positive
N-stearoyl-sphinganine (d18:0/18:0)*	pyruvate:formate lyase	1.55	0.00013	0.0067	389	Positive
lactosyl-N-nervonoyl-sphingosine (d18:1/24:1)*	Bifidobacterium shunt	1.54	0.00013	0.0067	264	Negative
L-urobilin	threonine degradation II	1.51	0.00013	0.0067	135	Negative
X - 17010	serine degradation	1.5	0.00013	0.0067	439	Positive
hyocholate	threonine degradation I	1.49	0.00013	0.0067	240	Negative
valine	sucrose degradation I	1.49	0.00013	0.0067	210	Positive
vanillic acid glycine	lactose degradation	1.49	0.00013	0.0067	427	Positive
X - 19141	trehalose degradation	1.48	0.00013	0.0067	168	Negative
X - 23782	threonine degradation I	1.47	0.00013	0.0067	308	Negative
bilirubin degradation product, C17H18N2O4 (1)**	lactate production	1.46	0.00013	0.0067	535	Negative
1-stearoyl-2-linoleoyl-GPC (18:0/18:2)*	sucrose degradation I	1.45	0.00013	0.0067	238	Negative
X - 24307	hydrogen metabolism	1.45	0.00013	0.0067	185	Positive
lyxonate	pyruvate:formate lyase	1.45	0.00013	0.0067	502	Positive
hexadecanedioate (C16-DC)	glutamine degradation II	1.45	0.00013	0.0067	346	Negative
dihydroferulic acid sulfate	trehalose degradation	1.45	0.00013	0.0067	203	Positive
X - 23997	methionine degradation I	1.45	0.00013	0.0067	163	Positive
arachidonate (20:4n6)	glycolysis (pay-off phase)	1.45	0.00013	0.0067	474	Positive
N6-methyladenosine	sucrose degradation I	1.44	0.00013	0.0067	224	Positive
dihomo-linoleoylcarnitine (C20:2)*	Bifidobacterium shunt	1.44	0.00013	0.0067	291	Negative
X - 21796	threonine degradation I	1.43	0.00013	0.0067	297	Positive
3-amino-2-piperidone	arginine degradation I	1.42	0.00013	0.0067	286	Positive
dihydroferulate	galactose degradation	1.42	0.00013	0.0067	388	Positive
X - 12830	hydrogen metabolism	1.4	0.00013	0.0067	246	Negative
X - 12013	acetate to acetyl-CoA	1.37	0.00013	0.0067	357	Positive
1-stearoyl-GPC (18:0)	isoleucine degradation	1.75	0.00013	0.0068	32	Negative
oleoyl-arachidonoyl-glycerol (18:1/20:4) [1]*	sucrose degradation II	1.64	0.00013	0.0068	79	Positive
X - 24531	fructan degradation	1.63	0.00013	0.0068	233	Negative
X - 17357	galactose degradation	1.6	0.00013	0.0068	262	Positive
cinnamoylglycine	threonine degradation II	1.58	0.00013	0.0068	125	Negative
imidazole propionate	pyruvate:formate lyase	1.55	0.00013	0.0068	350	Positive
N1-Methyl-2-pyridone-5-carboxamide	propionate production II	1.55	0.00013	0.0068	95	Negative
cholate	propionate production II	1.54	0.00013	0.0068	90	Negative
1-arachidonoyl-GPI (20:4)*	glycerol degradation I	1.54	0.00013	0.0068	94	Positive
1-oleoyl-GPC (18:1)	glycolysis (pay-off phase)	1.53	0.00013	0.0068	381	Negative
diacylglycerol (16:1/18:2 [2], 16:0/18:3 [1])*	fructan degradation	1.52	0.00013	0.0068	275	Positive
N-acetyl-2-aminoadipate	serine degradation	1.52	0.00013	0.0068	475	Positive
gamma-carboxyglutamate	serine degradation	1.52	0.00013	0.0068	436	Positive
indolepropionate	glycerol degradation I	1.51	0.00013	0.0068	113	Negative
3-hydroxyhippurate sulfate	glycolysis (preparatory phase)	1.51	0.00013	0.0068	869	Negative
3-(N-acetyl-L-cystein-S-yl) acetaminophen	serine degradation	1.51	0.00013	0.0068	514	Positive
1,2-dilinoleoyl-GPC (18:2/18:2)	propionate production II	1.51	0.00013	0.0068	115	Negative
1-carboxyethylisoleucine	trehalose degradation	1.49	0.00013	0.0068	172	Positive
pregnanediol-3-glucuronide	lysine degradation II	1.48	0.00013	0.0068	155	Negative
5alpha-pregnan-3beta,20alpha-diol disulfate	methionine degradation I	1.47	0.00013	0.0068	141	Positive
indolin-2-one	glutamine degradation II	1.47	0.00013	0.0068	326	Negative
N-acetylhomocitrulline	serine degradation	1.46	0.00013	0.0068	498	Positive
X - 11850	pyruvate:ferredoxin oxidoreductase	1.46	0.00013	0.0068	892	Positive
eicosapentaenoate (EPA; 20:5n3)	trehalose degradation	1.45	0.00013	0.0068	205	Negative
N-acetyltryptophan	sucrose degradation I	1.45	0.00013	0.0068	229	Positive
X - 23644	threonine degradation I	1.44	0.00013	0.0068	325	Negative
3-carboxy-4-methyl-5-propyl-2-furanpropanoate (CMPF)	threonine degradation I	1.44	0.00013	0.0068	283	Negative
X - 13431	threonine degradation I	1.42	0.00013	0.0068	285	Positive
dihydroferulate	threonine degradation II	1.42	0.00013	0.0068	200	Negative
1-methylurate	galactose degradation	1.41	0.00013	0.0068	436	Negative
palmitoyl ethanolamide	trehalose degradation	1.41	0.00013	0.0068	205	Positive
5alpha-pregnan-3beta,20alpha-diol monosulfate (2)	acetate to acetyl-CoA	1.37	0.00013	0.0068	340	Positive
phenylacetylcarnitine	starch degradation	1.35	0.00013	0.0068	391	Positive
phenylacetate	melibiose degradation	1.33	0.00013	0.0068	600	Positive
proline	lactose and galactose degradation	1.95	0.00014	0.0069	13	Positive
xanthurenate	glycolysis (preparatory phase)	1.79	0.00014	0.0069	388	Positive
5alpha-androstan-3alpha,17beta-diol monosulfate (2)	butyrate production II	1.59	0.00014	0.0069	62	Negative
linolenate [alpha or gamma; (18:3n3 or 6)]	glutamate degradation II	1.57	0.00014	0.0069	71	Negative
gamma-glutamylvaline	glycolysis (pay-off phase)	1.56	0.00014	0.0069	365	Positive
p-cresol sulfate	lysine degradation II	1.55	0.00014	0.0069	127	Negative
X - 22509	Bifidobacterium shunt	1.55	0.00014	0.0069	265	Negative
sphingomyelin (d18:1/25:0, d19:0/24:1, d20:1/23:0, d19:1/24:0)*	aspartate degradation I	1.54	0.00014	0.0069	624	Positive
heptenedioate (C7:1-DC)*	fucose degradation	1.54	0.00014	0.0069	114	Positive
1-palmitoyl-2-palmitoleoyl-GPC (16:0/16:1)*	threonine degradation II	1.5	0.00014	0.0069	157	Positive
N-acetylneuraminate	threonine degradation II	1.48	0.00014	0.0069	179	Positive
oleoyl-arachidonoyl-glycerol (18:1/20:4) [2]*	ethanol production I	1.48	0.00014	0.0069	182	Positive
X - 25433	lysine degradation II	1.48	0.00014	0.0069	156	Positive
epiandrosterone sulfate	sucrose degradation I	1.47	0.00014	0.0069	239	Negative
N-acetylaspartate (NAA)	lysine degradation II	1.47	0.00014	0.0069	159	Negative
X - 24544	trehalose degradation	1.46	0.00014	0.0069	174	Positive
N2,N5-diacetylornithine	fructose degradation	1.46	0.00014	0.0069	323	Negative
2'-O-methylcytidine	trehalose degradation	1.45	0.00014	0.0069	205	Negative
sphingomyelin (d18:2/14:0, d18:1/14:1)*	fructan degradation	1.45	0.00014	0.0069	316	Positive
X - 12407	Bifidobacterium shunt	1.45	0.00014	0.0069	297	Negative
lanthionine	lactate production	1.44	0.00014	0.0069	634	Positive
5alpha-androstan-3alpha,17alpha-diol monosulfate	threonine degradation II	1.42	0.00014	0.0069	178	Positive
X - 25420	fructan degradation	1.41	0.00014	0.0069	402	Positive
omeprazole	acetyl-CoA to crotonyl-CoA	1.82	0.00014	0.007	28	Positive
4-allylphenol sulfate	ribose degradation	1.72	0.00014	0.007	38	Positive
X - 17357	pyruvate:formate lyase	1.64	0.00014	0.007	282	Positive
N-acetylthreonine	ribose degradation	1.64	0.00014	0.007	59	Positive
1-cerotoyl-GPC (26:0)*	sucrose degradation II	1.62	0.00014	0.007	73	Negative
campesterol	urea degradation	1.58	0.00014	0.007	87	Negative
X - 24571	urea degradation	1.5	0.00014	0.007	98	Positive
X - 26111	melibiose degradation	1.48	0.00014	0.007	298	Negative
1-(1-enyl-palmitoyl)-2-oleoyl-GPC (P-16:0/18:1)*	sucrose degradation I	1.48	0.00014	0.007	198	Negative
2-oleoylglycerol (18:1)	trehalose degradation	1.47	0.00014	0.007	164	Positive
X - 15674	threonine degradation II	1.46	0.00014	0.007	196	Negative
4-methylguaiacol sulfate	methionine degradation I	1.45	0.00014	0.007	152	Positive
hydroxypalmitoyl sphingomyelin (d18:1/16:0(OH))**	pyruvate:ferredoxin oxidoreductase	1.45	0.00014	0.007	786	Positive
X - 21842	Bifidobacterium shunt	1.45	0.00014	0.007	326	Negative
2,3-dihydroxypyridine	galacturonate degradation I	1.44	0.00014	0.007	195	Negative
N-palmitoyl-sphingosine (d18:1/16:0)	lysine degradation II	1.43	0.00014	0.007	186	Positive
5-hydroxylysine	sucrose degradation I	1.43	0.00014	0.007	264	Positive
X - 21353	fructose degradation	1.41	0.00014	0.007	366	Negative
androsterone sulfate	fructan degradation	1.4	0.00014	0.007	442	Negative
glucose	hydrogen metabolism	1.39	0.00014	0.007	238	Negative
beta-hydroxyisovalerate	starch degradation	1.36	0.00014	0.007	354	Negative
2-methoxyhydroquinone sulfate (1)	tyrosine degradation II	2.09	0.00014	0.0071	5	Negative
cotinine N-oxide	acetyl-CoA to crotonyl-CoA	1.83	0.00014	0.0071	24	Positive
X - 17612	isoleucine degradation	1.74	0.00014	0.0071	37	Positive
X - 14056	aspartate degradation I	1.72	0.00014	0.0071	446	Positive
X - 24494	aspartate degradation I	1.66	0.00014	0.0071	532	Negative
3-methoxytyrosine	homoacetogenesis	1.63	0.00014	0.0071	58	Positive
L-urobilin	glycerol degradation I	1.6	0.00014	0.0071	60	Negative
X - 19183	aspartate degradation I	1.6	0.00014	0.0071	591	Negative
3-hydroxyadipate	methionine degradation II	1.58	0.00014	0.0071	82	Positive
1-oleoyl-2-arachidonoyl-GPE (18:1/20:4)*	glycolysis (preparatory phase)	1.57	0.00014	0.0071	666	Negative
2-piperidinone	lysine degradation II	1.57	0.00014	0.0071	119	Positive
(15:3)-anacardic acid	methionine degradation II	1.56	0.00014	0.0071	87	Negative
dihydroferulate	urea degradation	1.55	0.00014	0.0071	97	Negative
beta-alanine	glycolysis (pay-off phase)	1.52	0.00014	0.0071	418	Positive
X - 11299	galactose degradation	1.51	0.00014	0.0071	310	Negative
2,3-dihydroxy-5-methylthio-4-pentenoate (DMTPA)*	pyruvate:formate lyase	1.49	0.00014	0.0071	341	Positive
metoprolol acid metabolite*	trehalose degradation	1.48	0.00014	0.0071	186	Positive
X - 18886	serine degradation	1.48	0.00014	0.0071	508	Positive
carnosine	melibiose degradation	1.46	0.00014	0.0071	356	Positive
cetirizine	threonine degradation II	1.46	0.00014	0.0071	165	Positive
X - 23974	galactose degradation	1.46	0.00014	0.0071	330	Negative
2-hydroxyarachidate*	lysine degradation II	1.45	0.00014	0.0071	172	Negative
5,6-dihydrouracil	fructose degradation	1.44	0.00014	0.0071	302	Positive
N-acetylglucosamine/N-acetylgalactosamine	alanine degradation II	1.44	0.00014	0.0071	237	Positive
1-arachidonoyl-GPI (20:4)*	fructose degradation	1.44	0.00014	0.0071	324	Positive
2-naphthol sulfate	trehalose degradation	1.43	0.00014	0.0071	207	Positive
5-dodecenoylcarnitine (C12:1)	glutamine degradation II	1.39	0.00014	0.0071	370	Negative
alpha-ketobutyrate	cysteine degradation I	1.8	0.00014	0.0071	501	Positive
X - 24494	asparagine degradation	1.68	0.00014	0.0071	43	Negative
sphingomyelin (d17:2/16:0, d18:2/15:0)*	cysteine degradation I	1.64	0.00014	0.0071	688	Negative
threonine	propionate production II	1.57	0.00014	0.0071	89	Negative
palmitoyl-linoleoyl-glycerol (16:0/18:2) [2]*	lactate production	1.56	0.00014	0.0071	366	Positive
arginine	serine degradation	1.55	0.00014	0.0071	390	Negative
imidazole propionate	urea degradation	1.54	0.00014	0.0071	95	Positive
glycine	serine degradation	1.54	0.00014	0.0071	482	Negative
1-(1-enyl-palmitoyl)-2-oleoyl-GPC (P-16:0/18:1)*	lysine degradation II	1.53	0.00014	0.0071	140	Negative
2-hydroxypalmitate	propionate production II	1.51	0.00014	0.0071	115	Positive
X - 21752	sucrose degradation I	1.5	0.00014	0.0071	219	Negative
X - 21816	aspartate degradation II	1.48	0.00014	0.0071	139	Positive
4-acetylphenol sulfate	ethanol production I	1.46	0.00014	0.0071	168	Negative
3-hydroxy-2-ethylpropionate	arginine degradation I	1.46	0.00014	0.0071	260	Negative
N-palmitoylglycine	threonine degradation II	1.44	0.00014	0.0071	194	Positive
N-acetyl-isoputreanine	fructan degradation	1.44	0.00014	0.0071	360	Negative
docosatrienoate (22:3n6)*	lysine degradation II	1.44	0.00014	0.0071	176	Positive
lignoceroylcarnitine (C24)*	threonine degradation I	1.42	0.00014	0.0071	327	Positive
gulonate*	threonine degradation I	1.42	0.00014	0.0071	268	Positive
4-hydroxyphenylacetylglutamine	threonine degradation I	1.42	0.00014	0.0071	290	Negative
2-aminophenol sulfate	fructose degradation	1.42	0.00014	0.0071	317	Negative
alpha-hydroxyisocaproate	fructose degradation	1.41	0.00014	0.0071	327	Positive
metformin	sucrose degradation I	1.4	0.00014	0.0071	246	Negative
metformin	Bifidobacterium shunt	1.4	0.00014	0.0071	352	Negative
N-acetylhistidine	galactose degradation	1.38	0.00014	0.0071	445	Positive
5alpha-androstan-3beta,17alpha-diol disulfate	hydrogen metabolism	1.37	0.00014	0.0071	258	Positive
X - 11843	acetate to acetyl-CoA	1.34	0.00014	0.0071	366	Positive
X - 18899	acetyl-CoA to crotonyl-CoA	1.76	0.00015	0.0072	35	Negative
1H-indole-7-acetic acid	aspartate degradation I	1.64	0.00015	0.0072	342	Negative
beta-citrylglutamate	ribose degradation	1.57	0.00015	0.0072	79	Positive
glycerol	glycerol degradation I	1.57	0.00015	0.0072	87	Positive
X - 11378	pyruvate:ferredoxin oxidoreductase	1.57	0.00015	0.0072	467	Negative
X - 11315	sucrose degradation II	1.54	0.00015	0.0072	100	Negative
urate	fructose degradation	1.54	0.00015	0.0072	230	Positive
X - 23997	alanine degradation II	1.53	0.00015	0.0072	130	Negative
N-acetylglucosamine/N-acetylgalactosamine	pyruvate:ferredoxin oxidoreductase	1.5	0.00015	0.0072	679	Negative
3-hydroxy-2-ethylpropionate	pyruvate:formate lyase	1.49	0.00015	0.0072	383	Negative
kynurenate	lactose degradation	1.49	0.00015	0.0072	432	Positive
N-acetyl-2-aminoadipate	fructose degradation	1.48	0.00015	0.0072	336	Positive
oleoyl-arachidonoyl-glycerol (18:1/20:4) [2]*	galactose degradation	1.48	0.00015	0.0072	312	Positive
X - 17653	fructan degradation	1.47	0.00015	0.0072	345	Negative
atorvastatin (lipitor)	lysine degradation II	1.46	0.00015	0.0072	188	Negative
quinate	galacturonate degradation I	1.46	0.00015	0.0072	209	Negative
gamma-glutamylglutamine	Bifidobacterium shunt	1.45	0.00015	0.0072	321	Negative
X - 25271	hydrogen metabolism	1.44	0.00015	0.0072	185	Negative
X - 13658	threonine degradation II	1.44	0.00015	0.0072	205	Negative
4-ethylcatechol sulfate	hydrogen metabolism	1.37	0.00015	0.0072	278	Positive
p-cresol glucuronide*	glycolysis (preparatory phase)	1.72	0.00015	0.0073	334	Negative
1-palmitoyl-2-oleoyl-GPE (16:0/18:1)	cysteine degradation I	1.65	0.00015	0.0073	845	Negative
sulfate of piperine metabolite C18H21NO3 (3)*	ribose degradation	1.65	0.00015	0.0073	60	Positive
cysteinylglycine	aspartate degradation I	1.64	0.00015	0.0073	466	Positive
androstenediol (3beta,17beta) monosulfate (1)	glycolysis (pay-off phase)	1.55	0.00015	0.0073	383	Positive
lactosyl-N-nervonoyl-sphingosine (d18:1/24:1)*	galactose degradation	1.54	0.00015	0.0073	284	Negative
palmitoyl dihydrosphingomyelin (d18:0/16:0)*	glycolysis (pay-off phase)	1.54	0.00015	0.0073	385	Negative
4-oxo-retinoic acid	propionate production II	1.54	0.00015	0.0073	101	Negative
3b-hydroxy-5-cholenoic acid	pyruvate:ferredoxin oxidoreductase	1.53	0.00015	0.0073	588	Positive
3-indoxyl sulfate	galacturonate degradation I	1.52	0.00015	0.0073	145	Positive
2-aminobutyrate	sucrose degradation II	1.52	0.00015	0.0073	99	Negative
X - 24295	threonine degradation II	1.51	0.00015	0.0073	127	Positive
1-arachidonylglycerol (20:4)	serine degradation	1.51	0.00015	0.0073	467	Positive
azelate (C9-DC)	galacturonate degradation I	1.51	0.00015	0.0073	153	Negative
3-methyl-2-oxovalerate	pyruvate:formate lyase	1.51	0.00015	0.0073	371	Positive
X - 24811	Bifidobacterium shunt	1.46	0.00015	0.0073	326	Negative
1-carboxyethylleucine	fucose degradation	1.46	0.00015	0.0073	153	Negative
anthranilate	glutamine degradation II	1.45	0.00015	0.0073	358	Negative
zolpidem	Bifidobacterium shunt	1.45	0.00015	0.0073	330	Positive
1-palmitoyl-2-arachidonoyl-GPI (16:0/20:4)*	threonine degradation I	1.44	0.00015	0.0073	308	Positive
N-acetylasparagine	threonine degradation I	1.44	0.00015	0.0073	278	Negative
carotene diol (1)	fructose degradation	1.44	0.00015	0.0073	314	Negative
5-dodecenoate (12:1n7)	fructan degradation	1.43	0.00015	0.0073	413	Negative
cinnamoylglycine	fucose degradation	1.43	0.00015	0.0073	165	Positive
docosapentaenoate (n3 DPA; 22:5n3)	sucrose degradation I	1.43	0.00015	0.0073	224	Positive
1-linoleoyl-GPI (18:2)*	ethanol production I	1.4	0.00015	0.0073	263	Negative
linolenoylcarnitine (C18:3)*	galactose degradation	1.4	0.00015	0.0073	413	Negative
stearoylcarnitine (C18)	serine degradation	1.39	0.00015	0.0073	553	Positive
X - 12812	fructose degradation	1.39	0.00015	0.0073	330	Negative
X - 12816	tyrosine degradation II	2.04	0.00015	0.0074	9	Negative
1-stearoyl-2-oleoyl-GPE (18:0/18:1)	cysteine degradation I	1.63	0.00015	0.0074	873	Negative
3-hydroxystachydrine*	homoacetogenesis	1.61	0.00015	0.0074	56	Positive
N,N-dimethyl-5-aminovalerate	serine degradation	1.6	0.00015	0.0074	348	Negative
glycodeoxycholate	glycerol degradation I	1.55	0.00015	0.0074	90	Positive
1-carboxyethylisoleucine	serine degradation	1.55	0.00015	0.0074	407	Positive
N-formylphenylalanine	pyruvate:formate lyase	1.54	0.00015	0.0074	398	Positive
lactate	threonine degradation II	1.54	0.00015	0.0074	138	Positive
pregnanediol-3-glucuronide	galactose degradation	1.53	0.00015	0.0074	323	Negative
2'-O-methyluridine	sucrose degradation II	1.52	0.00015	0.0074	111	Positive
sulfate of piperine metabolite C18H21NO3 (1)*	lactose degradation	1.48	0.00015	0.0074	347	Positive
acisoga	serine degradation	1.47	0.00015	0.0074	442	Positive
isobutyrylglycine	sucrose degradation I	1.47	0.00015	0.0074	210	Negative
S-adenosylhomocysteine (SAH)	sucrose degradation I	1.45	0.00015	0.0074	215	Positive
X - 15674	pyruvate:formate lyase	1.44	0.00015	0.0074	523	Positive
2-hydroxydecanoate	sucrose degradation I	1.41	0.00015	0.0074	228	Negative
spermidine	tyrosine degradation II	2.08	0.00015	0.0075	6	Positive
glucuronide of piperine metabolite C17H21NO3 (5)*	glycolysis (preparatory phase)	1.76	0.00015	0.0075	427	Positive
2,3-dihydroxy-2-methylbutyrate	ribose degradation	1.61	0.00015	0.0075	69	Negative
diacylglycerol (16:1/18:2 [2], 16:0/18:3 [1])*	glycolysis (pay-off phase)	1.6	0.00015	0.0075	340	Positive
urate	pyruvate:formate lyase	1.6	0.00015	0.0075	316	Positive
3-carboxy-4-methyl-5-propyl-2-furanpropanoate (CMPF)	homoacetogenesis	1.6	0.00015	0.0075	67	Positive
X - 21752	glycolysis (pay-off phase)	1.56	0.00015	0.0075	375	Negative
phenylacetylglutamate	galacturonate degradation I	1.54	0.00015	0.0075	133	Negative
tauroursodeoxycholate	lactate production	1.54	0.00015	0.0075	450	Positive
(N(1) + N(8))-acetylspermidine	serine degradation	1.54	0.00015	0.0075	436	Negative
3-hydroxy-2-methylpyridine sulfate	propionate production II	1.53	0.00015	0.0075	105	Positive
hydroxypalmitoyl sphingomyelin (d18:1/16:0(OH))**	ethanol production I	1.5	0.00015	0.0075	167	Negative
palmitoyl sphingomyelin (d18:1/16:0)	trehalose degradation	1.49	0.00015	0.0075	162	Negative
1-methylxanthine	serine degradation	1.48	0.00015	0.0075	508	Negative
X - 19438	threonine degradation I	1.48	0.00015	0.0075	266	Positive
3-(3-amino-3-carboxypropyl)uridine*	threonine degradation II	1.47	0.00015	0.0075	163	Positive
1-palmitoyl-GPG (16:0)*	threonine degradation I	1.47	0.00015	0.0075	281	Positive
docosahexaenoate (DHA; 22:6n3)	threonine degradation II	1.46	0.00015	0.0075	171	Negative
5-hydroxyindole sulfate	pyruvate:formate lyase	1.46	0.00015	0.0075	466	Negative
4-allylcatechol sulfate	lysine degradation II	1.45	0.00015	0.0075	162	Positive
bilirubin degradation product, C17H20N2O5 (2)**	pyruvate:formate lyase	1.45	0.00015	0.0075	524	Positive
oxindolylalanine	threonine degradation II	1.45	0.00015	0.0075	201	Negative
X - 18345	sucrose degradation I	1.43	0.00015	0.0075	237	Positive
1H-indole-7-acetic acid	fucose degradation	1.43	0.00015	0.0075	168	Positive
vanillic acid glycine	fructan degradation	1.43	0.00015	0.0075	367	Positive
palmitoyl ethanolamide	Bifidobacterium shunt	1.43	0.00015	0.0075	341	Positive
X - 22834	Bifidobacterium shunt	1.42	0.00015	0.0075	316	Positive
tetradecanedioate (C14-DC)	threonine degradation I	1.42	0.00015	0.0075	312	Negative
X - 12283	lysine degradation II	1.41	0.00015	0.0075	205	Negative
palmitoyl dihydrosphingomyelin (d18:0/16:0)*	lactaldehyde degradation	1.37	0.00015	0.0075	397	Positive
X - 25433	fructose degradation	1.35	0.00015	0.0075	448	Negative
X - 22834	cysteine degradation I	1.65	0.00016	0.0075	778	Negative
phenol glucuronide	cysteine degradation I	1.63	0.00016	0.0075	950	Negative
naringenin 7-glucuronide	aspartate degradation I	1.63	0.00016	0.0075	522	Negative
serine	serine degradation	1.59	0.00016	0.0075	341	Negative
corticosterone	glycerol degradation I	1.57	0.00016	0.0075	88	Negative
hydroxy-CMPF*	lactate production	1.56	0.00016	0.0075	408	Negative
X - 12544	propionate production II	1.54	0.00016	0.0075	104	Negative
gamma-glutamylleucine	fructan degradation	1.53	0.00016	0.0075	279	Positive
2,3-dihydroxypyridine	propionate production II	1.53	0.00016	0.0075	99	Positive
linoleoylcarnitine (C18:2)*	fucose degradation	1.5	0.00016	0.0075	111	Negative
2,3-dihydroxy-5-methylthio-4-pentenoate (DMTPA)*	glycolysis (pay-off phase)	1.5	0.00016	0.0075	359	Positive
3-acetylphenol sulfate	aspartate degradation I	1.49	0.00016	0.0075	748	Negative
1-palmitoyl-2-oleoyl-GPI (16:0/18:1)*	serine degradation	1.48	0.00016	0.0075	503	Positive
N6,N6,N6-trimethyllysine	lysine degradation II	1.47	0.00016	0.0075	169	Positive
X - 25520	threonine degradation I	1.46	0.00016	0.0075	290	Negative
X - 17685	Bifidobacterium shunt	1.46	0.00016	0.0075	294	Positive
X - 24473	lysine degradation II	1.46	0.00016	0.0075	176	Negative
carotene diol (2)	fructan degradation	1.43	0.00016	0.0075	341	Negative
2-aminophenol sulfate	sucrose degradation I	1.42	0.00016	0.0075	246	Negative
glutamine conjugate of C6H10O2 (1)*	serine degradation	1.42	0.00016	0.0075	525	Negative
X - 11847	trehalose degradation	1.42	0.00016	0.0075	225	Negative
X - 12839	fructan degradation	1.42	0.00016	0.0075	412	Negative
N-palmitoyl-heptadecasphingosine (d17:1/16:0)*	sucrose degradation I	1.41	0.00016	0.0075	259	Negative
palmitoylcarnitine (C16)	Bifidobacterium shunt	1.4	0.00016	0.0075	351	Positive
X - 12851	tyrosine degradation I	1.99	0.00016	0.0076	15	Positive
argininate*	cysteine degradation I	1.83	0.00016	0.0076	678	Positive
5alpha-androstan-3alpha,17beta-diol monosulfate (2)	cysteine degradation I	1.77	0.00016	0.0076	673	Positive
X - 11843	lactose degradation	1.62	0.00016	0.0076	255	Negative
cerotoylcarnitine (C26)*	Entner-Doudoroff pathway	1.57	0.00016	0.0076	78	Negative
X - 12126	glutamine degradation II	1.55	0.00016	0.0076	249	Negative
X - 17354	galactose degradation	1.53	0.00016	0.0076	266	Negative
phenylalanylglycine	urea degradation	1.52	0.00016	0.0076	96	Negative
4-ethylcatechol sulfate	lysine degradation II	1.52	0.00016	0.0076	147	Negative
X - 21845	threonine degradation I	1.52	0.00016	0.0076	239	Positive
glycodeoxycholate	serine degradation	1.52	0.00016	0.0076	472	Positive
X - 13729	galacturonate degradation I	1.51	0.00016	0.0076	149	Negative
dihomo-linolenate (20:3n3 or n6)	lysine degradation II	1.5	0.00016	0.0076	145	Positive
glycerol	pyruvate:formate lyase	1.49	0.00016	0.0076	402	Positive
X - 25433	Bifidobacterium shunt	1.48	0.00016	0.0076	270	Positive
dodecanedioate (C12-DC)	galacturonate degradation I	1.48	0.00016	0.0076	163	Negative
5-hydroxy-2-methylpyridine sulfate	sucrose degradation I	1.48	0.00016	0.0076	230	Negative
X - 12689	fructose degradation	1.45	0.00016	0.0076	294	Positive
6-bromotryptophan	fructose degradation	1.44	0.00016	0.0076	278	Positive
paraxanthine	hydrogen metabolism	1.44	0.00016	0.0076	192	Positive
bilirubin degradation product, C17H18N2O4 (3)**	lactate production	1.44	0.00016	0.0076	536	Negative
trigonelline (N'-methylnicotinate)	galactose degradation	1.43	0.00016	0.0076	422	Negative
1-stearoyl-GPG (18:0)	pyruvate:ferredoxin oxidoreductase	1.43	0.00016	0.0076	734	Negative
N2,N5-diacetylornithine	lysine degradation II	1.42	0.00016	0.0076	194	Positive
5-(galactosylhydroxy)-L-lysine	fructose degradation	1.41	0.00016	0.0076	352	Positive
X - 13844	threonine degradation I	1.39	0.00016	0.0076	334	Negative
metformin	4-aminobutyrate degradation	1.77	0.00016	0.0077	30	Positive
decadienedioic acid (C10:2-DC)**	cysteine degradation I	1.73	0.00016	0.0077	732	Negative
norcotinine	cysteine degradation I	1.69	0.00016	0.0077	789	Negative
X - 23639	glycolysis (preparatory phase)	1.67	0.00016	0.0077	526	Negative
1-linoleoyl-GPA (18:2)*	aspartate degradation I	1.66	0.00016	0.0077	537	Negative
X - 11852	ribose degradation	1.63	0.00016	0.0077	58	Positive
X - 24295	propionate production II	1.61	0.00016	0.0077	73	Positive
2-hydroxyhippurate (salicylurate)	ribose degradation	1.6	0.00016	0.0077	60	Positive
4-methylguaiacol sulfate	lactose degradation	1.57	0.00016	0.0077	249	Negative
2-methoxyhydroquinone sulfate (1)	glycolysis (preparatory phase)	1.56	0.00016	0.0077	649	Negative
phenylacetate	lactose degradation	1.56	0.00016	0.0077	262	Negative
methionine	glycerol degradation I	1.54	0.00016	0.0077	95	Negative
cetirizine	sucrose degradation II	1.54	0.00016	0.0077	90	Positive
heneicosapentaenoate (21:5n3)	sucrose degradation II	1.53	0.00016	0.0077	95	Negative
3-hydroxyhippurate sulfate	propionate production II	1.52	0.00016	0.0077	115	Negative
1-(1-enyl-palmitoyl)-2-palmitoyl-GPC (P-16:0/16:0)*	threonine degradation II	1.51	0.00016	0.0077	148	Negative
pyruvate	Bifidobacterium shunt	1.5	0.00016	0.0077	267	Positive
hyocholate	sucrose degradation II	1.5	0.00016	0.0077	117	Positive
5-methylthioadenosine (MTA)	trehalose degradation	1.5	0.00016	0.0077	176	Positive
X - 11632	pyruvate:formate lyase	1.48	0.00016	0.0077	392	Positive
N1-Methyl-2-pyridone-5-carboxamide	Bifidobacterium shunt	1.48	0.00016	0.0077	283	Positive
X - 21467	threonine degradation II	1.47	0.00016	0.0077	177	Positive
epiandrosterone sulfate	ethanol production I	1.47	0.00016	0.0077	187	Negative
X - 17335	glycolysis (pay-off phase)	1.47	0.00016	0.0077	465	Positive
N-acetyl-1-methylhistidine*	threonine degradation II	1.46	0.00016	0.0077	192	Positive
X - 25523	threonine degradation I	1.45	0.00016	0.0077	315	Negative
1-stearoyl-2-arachidonoyl-GPE (18:0/20:4)	galactose degradation	1.45	0.00016	0.0077	354	Positive
levulinate (4-oxovalerate)	lactose degradation	1.45	0.00016	0.0077	533	Negative
myristoylcarnitine (C14)	threonine degradation I	1.43	0.00016	0.0077	308	Positive
propionylglycine	threonine degradation II	1.43	0.00016	0.0077	171	Positive
bilirubin degradation product, C16H18N2O5 (2)**	sucrose degradation I	1.42	0.00016	0.0077	241	Negative
ergothioneine	arabinoxylan degradation	1.4	0.00016	0.0077	439	Positive
3-methylglutaconate	fructose degradation	1.37	0.00016	0.0077	372	Negative
metformin	lactose and galactose degradation	1.9	0.00016	0.0077	15	Positive
tyramine O-sulfate	4-aminobutyrate degradation	1.8	0.00016	0.0077	34	Positive
erythronate*	ribose degradation	1.64	0.00016	0.0077	70	Positive
1-palmitoyl-2-oleoyl-GPC (16:0/18:1)	homoacetogenesis	1.63	0.00016	0.0077	60	Negative
gamma-glutamylisoleucine*	cysteine degradation I	1.63	0.00016	0.0077	902	Negative
X - 11378	ribose degradation	1.61	0.00016	0.0077	73	Negative
X - 17325	urea degradation	1.58	0.00016	0.0077	83	Negative
fructosyllysine	serine degradation	1.57	0.00016	0.0077	424	Positive
X - 13729	glycolysis (pay-off phase)	1.57	0.00016	0.0077	327	Negative
cetirizine	Entner-Doudoroff pathway	1.57	0.00016	0.0077	89	Positive
1-stearoyl-GPC (18:0)	propionate production II	1.55	0.00016	0.0077	89	Negative
X - 18886	glycerol degradation I	1.55	0.00016	0.0077	97	Positive
3-methyladipate	fructose degradation	1.53	0.00016	0.0077	271	Negative
N-acetylvaline	glycolysis (pay-off phase)	1.53	0.00016	0.0077	422	Positive
phenylacetylcarnitine	fructose degradation	1.52	0.00016	0.0077	236	Negative
X - 13728	aspartate degradation I	1.51	0.00016	0.0077	563	Positive
X - 15728	galacturonate degradation I	1.5	0.00016	0.0077	144	Negative
N,N-dimethyl-5-aminovalerate	lysine degradation II	1.5	0.00016	0.0077	152	Negative
1-(1-enyl-palmitoyl)-GPC (P-16:0)*	sucrose degradation I	1.5	0.00016	0.0077	211	Negative
4-hydroxyphenylacetoylcarnitine	Bifidobacterium shunt	1.49	0.00016	0.0077	303	Positive
octadecenedioate (C18:1-DC)	galactose degradation	1.49	0.00016	0.0077	295	Negative
ergothioneine	sucrose degradation II	1.49	0.00016	0.0077	110	Negative
serotonin	arginine degradation V	1.47	0.00016	0.0077	129	Positive
X - 21842	galactose degradation	1.46	0.00016	0.0077	351	Negative
9,10-DiHOME	fructose degradation	1.45	0.00016	0.0077	326	Negative
S-methylmethionine	pyruvate:formate lyase	1.44	0.00016	0.0077	487	Negative
pipecolate	ethanol production I	1.44	0.00016	0.0077	224	Negative
5-dodecenoate (12:1n7)	trehalose degradation	1.43	0.00016	0.0077	222	Positive
X - 11850	fucose degradation	1.42	0.00016	0.0077	179	Positive
X - 17367	trehalose degradation	1.4	0.00016	0.0077	242	Positive
4-acetamidobutanoate	Bifidobacterium shunt	1.4	0.00016	0.0077	367	Positive
S-carboxyethylcysteine	pyruvate dehydrogenase complex	2.07	0.00016	0.0078	3	Positive
metformin	anaerobic fatty acid beta-oxidation	1.92	0.00016	0.0078	13	Positive
sphingomyelin (d17:1/16:0, d18:1/15:0, d16:1/17:0)*	tyrosine degradation I	1.84	0.00016	0.0078	24	Negative
catechol sulfate	cysteine degradation I	1.78	0.00016	0.0078	488	Negative
4-ethyl-2-methoxyphenol sulfate	glycolysis (preparatory phase)	1.7	0.00016	0.0078	433	Negative
omeprazole	glycerol degradation I	1.59	0.00016	0.0078	84	Positive
X - 23639	serine degradation	1.57	0.00016	0.0078	463	Negative
3-(cystein-S-yl)acetaminophen*	glycerol degradation I	1.56	0.00016	0.0078	90	Positive
ribonate	glycerol degradation I	1.55	0.00016	0.0078	89	Positive
N-stearoyl-sphingadienine (d18:2/18:0)*	sucrose degradation II	1.55	0.00016	0.0078	85	Positive
X - 25790	pyruvate:ferredoxin oxidoreductase	1.51	0.00016	0.0078	512	Negative
glutamine conjugate of C6H10O2 (2)*	propionate production II	1.5	0.00016	0.0078	115	Positive
creatinine	fucose degradation	1.48	0.00016	0.0078	129	Positive
glycodeoxycholate	pyruvate:formate lyase	1.48	0.00016	0.0078	427	Positive
1-carboxyethylvaline	sucrose degradation I	1.48	0.00016	0.0078	217	Positive
X - 12283	lysine degradation II	1.48	0.00016	0.0078	156	Positive
X - 24811	threonine degradation II	1.46	0.00016	0.0078	173	Negative
1-methyl-5-imidazoleacetate	fructan degradation	1.45	0.00016	0.0078	292	Negative
quinolinate	fructose degradation	1.45	0.00016	0.0078	296	Positive
5alpha-androstan-3beta,17beta-diol disulfate	threonine degradation II	1.44	0.00016	0.0078	176	Negative
ethyl beta-glucopyranoside	threonine degradation II	1.44	0.00016	0.0078	221	Negative
4-hydroxyhippurate	glycolysis (pay-off phase)	1.44	0.00016	0.0078	518	Negative
docosahexaenoylcarnitine (C22:6)*	lysine degradation II	1.43	0.00016	0.0078	197	Positive
X - 21839	serine degradation	1.4	0.00016	0.0078	638	Negative
1-oleoyl-2-arachidonoyl-GPE (18:1/20:4)*	threonine degradation I	1.38	0.00016	0.0078	312	Negative
5alpha-androstan-3alpha,17beta-diol monosulfate (2)	fructose degradation	1.38	0.00016	0.0078	371	Negative
X - 13431	lactose and galactose degradation	1.89	0.00017	0.0079	15	Negative
sphingomyelin (d18:2/23:0, d18:1/23:1, d17:1/24:1)*	lactose and galactose degradation	1.87	0.00017	0.0079	17	Negative
o-hydroxyatorvastatin	tyrosine degradation I	1.8	0.00017	0.0079	24	Positive
taurine	isoleucine degradation	1.72	0.00017	0.0079	32	Negative
lactosyl-N-palmitoyl-sphingosine (d18:1/16:0)	aspartate degradation I	1.65	0.00017	0.0079	455	Negative
gentisate	homoacetogenesis	1.64	0.00017	0.0079	54	Positive
1-carboxyethyltyrosine	glycolysis (pay-off phase)	1.59	0.00017	0.0079	357	Positive
X - 22520	glycerol degradation I	1.58	0.00017	0.0079	90	Positive
hyocholate	propionate production II	1.57	0.00017	0.0079	83	Negative
X - 18935	threonine degradation I	1.56	0.00017	0.0079	262	Negative
vanillic alcohol sulfate	propionate production II	1.54	0.00017	0.0079	114	Negative
4-methylguaiacol sulfate	galactose degradation	1.53	0.00017	0.0079	226	Negative
2-acetamidophenol sulfate	pyruvate:formate lyase	1.51	0.00017	0.0079	385	Negative
palmitoyl dihydrosphingomyelin (d18:0/16:0)*	lysine degradation II	1.5	0.00017	0.0079	148	Negative
oxindolylalanine	lactate production	1.49	0.00017	0.0079	571	Positive
1-stearoyl-2-arachidonoyl-GPI (18:0/20:4)	pyruvate:ferredoxin oxidoreductase	1.49	0.00017	0.0079	644	Negative
cysteine s-sulfate	propionate production II	1.48	0.00017	0.0079	122	Positive
2-acetamidophenol sulfate	pyruvate:ferredoxin oxidoreductase	1.47	0.00017	0.0079	743	Positive
glycerophosphorylcholine (GPC)	threonine degradation II	1.47	0.00017	0.0079	169	Negative
N-acetylputrescine	serine degradation	1.47	0.00017	0.0079	473	Positive
X - 12689	sucrose degradation I	1.46	0.00017	0.0079	231	Positive
indoleacetate	aspartate degradation I	1.46	0.00017	0.0079	822	Positive
(N(1) + N(8))-acetylspermidine	Bifidobacterium shunt	1.44	0.00017	0.0079	297	Negative
3-hydroxy-3-methylglutarate	Bifidobacterium shunt	1.44	0.00017	0.0079	338	Positive
3-hydroxyoleoylcarnitine	lactose degradation	1.44	0.00017	0.0079	512	Negative
X - 24811	arginine degradation I	1.44	0.00017	0.0079	258	Negative
4-allylphenol sulfate	pyruvate:formate lyase	1.43	0.00017	0.0079	491	Positive
zolpidem	sucrose degradation I	1.43	0.00017	0.0079	243	Positive
N-acetyl-1-methylhistidine*	fructan degradation	1.42	0.00017	0.0079	362	Positive
4-vinylphenol sulfate	threonine degradation I	1.41	0.00017	0.0079	305	Negative
deoxycarnitine	threonine degradation I	1.4	0.00017	0.0079	297	Positive
methylsuccinoylcarnitine	fructose degradation	1.39	0.00017	0.0079	394	Positive
indolepropionate	sucrose degradation I	1.39	0.00017	0.0079	285	Negative
anthranilate	mucin degradation	1.38	0.00017	0.0079	318	Positive
1-cerotoyl-GPC (26:0)*	lactaldehyde degradation	1.35	0.00017	0.0079	416	Positive
N-acetylvaline	lactose and galactose degradation	1.97	0.00017	0.0079	13	Positive
(16 or 17)-methylstearate (a19:0 or i19:0)	lactose and galactose degradation	1.97	0.00017	0.0079	13	Negative
sphingomyelin (d18:2/23:1)*	acetyl-CoA to crotonyl-CoA	1.75	0.00017	0.0079	35	Negative
2-acetamidophenol sulfate	homoacetogenesis	1.7	0.00017	0.0079	44	Negative
aconitate [cis or trans]	glycerol degradation I	1.6	0.00017	0.0079	89	Positive
1-carboxyethylvaline	galactose degradation	1.52	0.00017	0.0079	305	Positive
N-acetyl-beta-alanine	serine degradation	1.52	0.00017	0.0079	422	Positive
androstenediol (3alpha, 17alpha) monosulfate (2)	propionate production II	1.5	0.00017	0.0079	122	Negative
tryptophan betaine	fucose degradation	1.48	0.00017	0.0079	127	Negative
X - 19183	pyruvate:formate lyase	1.47	0.00017	0.0079	468	Negative
X - 19141	pyruvate:formate lyase	1.46	0.00017	0.0079	437	Negative
1-oleoylglycerol (18:1)	trehalose degradation	1.46	0.00017	0.0079	178	Positive
3-carboxy-4-methyl-5-pentyl-2-furanpropionate (3-CMPFP)**	ethanol production I	1.45	0.00017	0.0079	216	Negative
1-(1-enyl-palmitoyl)-2-linoleoyl-GPE (P-16:0/18:2)*	trehalose degradation	1.45	0.00017	0.0079	195	Negative
3-ethylcatechol sulfate (1)	fructan degradation	1.4	0.00017	0.0079	426	Negative
X - 24475	fructose degradation	1.4	0.00017	0.0079	364	Negative
X - 12812	threonine degradation I	1.4	0.00017	0.0079	333	Negative
1-(1-enyl-palmitoyl)-2-linoleoyl-GPE (P-16:0/18:2)*	fructose degradation	1.38	0.00017	0.0079	414	Positive
lactosyl-N-behenoyl-sphingosine (d18:1/22:0)*	aspartate degradation I	1.73	0.00017	0.008	472	Negative
3-methylcytidine	aspartate degradation I	1.69	0.00017	0.008	449	Positive
omeprazole	arginine degradation V	1.59	0.00017	0.008	84	Positive
3-hydroxy-2-methylpyridine sulfate	urea degradation	1.58	0.00017	0.008	83	Negative
lactate	pyruvate:formate lyase	1.55	0.00017	0.008	309	Positive
pregnenediol sulfate (C21H34O5S)*	ribose degradation	1.54	0.00017	0.008	86	Negative
sphingomyelin (d18:2/24:1, d18:1/24:2)*	serine degradation	1.52	0.00017	0.008	396	Negative
gamma-tocopherol/beta-tocopherol	Bifidobacterium shunt	1.5	0.00017	0.008	265	Positive
valylglycine	pyruvate:formate lyase	1.48	0.00017	0.008	409	Negative
androstenediol (3beta,17beta) monosulfate (2)	lysine degradation II	1.48	0.00017	0.008	163	Positive
mannonate*	threonine degradation II	1.48	0.00017	0.008	173	Positive
1-cerotoyl-GPC (26:0)*	ethanol production I	1.47	0.00017	0.008	169	Negative
N6-methyladenosine	Bifidobacterium shunt	1.45	0.00017	0.008	315	Positive
X - 17335	pyruvate:formate lyase	1.45	0.00017	0.008	451	Positive
5,6-dihydrouridine	Bifidobacterium shunt	1.45	0.00017	0.008	316	Positive
N-acetylneuraminate	threonine degradation I	1.45	0.00017	0.008	283	Positive
X - 12906	galactose degradation	1.45	0.00017	0.008	360	Negative
12,13-DiHOME	lactate production	1.44	0.00017	0.008	616	Positive
X - 25419	threonine degradation II	1.43	0.00017	0.008	207	Negative
threonate	threonine degradation I	1.42	0.00017	0.008	328	Negative
linoleoylcarnitine (C18:2)*	trehalose degradation	1.41	0.00017	0.008	218	Negative
1-arachidonoyl-GPE (20:4n6)*	fructan degradation	1.39	0.00017	0.008	418	Negative
X - 12407	sucrose degradation I	1.37	0.00017	0.008	272	Positive
2-hydroxypalmitate	aspartate degradation I	1.71	0.00017	0.0081	492	Negative
ceramide (d18:1/14:0, d16:1/16:0)*	ribose degradation	1.68	0.00017	0.0081	54	Positive
(R)-3-hydroxybutyrylcarnitine	homoacetogenesis	1.63	0.00017	0.0081	56	Negative
ascorbic acid 2-sulfate	aspartate degradation I	1.63	0.00017	0.0081	616	Negative
X - 15486	fucose degradation	1.57	0.00017	0.0081	90	Positive
X - 12126	galacturonate degradation I	1.53	0.00017	0.0081	128	Negative
urea	sucrose degradation II	1.53	0.00017	0.0081	99	Positive
alpha-ketobutyrate	pyruvate:formate lyase	1.51	0.00017	0.0081	377	Positive
N6-methyladenosine	lactose degradation	1.49	0.00017	0.0081	415	Positive
docosapentaenoate (n3 DPA; 22:5n3)	threonine degradation II	1.49	0.00017	0.0081	158	Positive
myristoleate (14:1n5)	lactate production	1.45	0.00017	0.0081	509	Positive
X - 16087	trehalose degradation	1.43	0.00017	0.0081	218	Negative
3-methylhistidine	threonine degradation I	1.43	0.00017	0.0081	290	Negative
N-acetylkynurenine (2)	fructose degradation	1.43	0.00017	0.0081	355	Positive
X - 11858	pyruvate:formate lyase	1.42	0.00017	0.0081	519	Positive
9,10-DiHOME	lactate production	1.42	0.00017	0.0081	612	Positive
X - 25468	sucrose degradation I	1.42	0.00017	0.0081	258	Positive
threonate	fructose degradation	1.41	0.00017	0.0081	366	Positive
indolin-2-one	threonine degradation II	1.4	0.00017	0.0081	217	Positive
bilirubin (E,Z or Z,E)*	threonine degradation I	1.4	0.00017	0.0081	296	Positive
glucuronate	sucrose degradation I	1.38	0.00017	0.0081	281	Positive
sphingomyelin (d17:1/16:0, d18:1/15:0, d16:1/17:0)*	ethanol production I	1.37	0.00017	0.0081	292	Positive
cholate	glutamine degradation II	1.37	0.00017	0.0081	475	Positive
4-hydroxyphenylacetylglutamine	4-aminobutyrate degradation	1.78	0.00018	0.0082	33	Positive
3-bromo-5-chloro-2,6-dihydroxybenzoic acid*	nitrate reduction (dissimilatory)	1.71	0.00018	0.0082	42	Positive
X - 24953	aspartate degradation I	1.7	0.00018	0.0082	512	Positive
taurolithocholate 3-sulfate	aspartate degradation I	1.66	0.00018	0.0082	593	Negative
piperine	ribose degradation	1.66	0.00018	0.0082	61	Positive
indolin-2-one	homoacetogenesis	1.62	0.00018	0.0082	50	Negative
glycodeoxycholate 3-sulfate	ribose degradation	1.59	0.00018	0.0082	71	Positive
X - 12193	propionate production II	1.54	0.00018	0.0082	85	Negative
phenylacetylglutamine	galacturonate degradation I	1.53	0.00018	0.0082	125	Negative
phosphoethanolamine	pentose phosphate pathway (oxidative phase)	1.52	0.00018	0.0082	89	Negative
pentose acid*	pyruvate:ferredoxin oxidoreductase	1.52	0.00018	0.0082	524	Negative
5alpha-androstan-3alpha,17beta-diol monosulfate (1)	fructan degradation	1.5	0.00018	0.0082	283	Positive
8-methoxykynurenate	fructose degradation	1.49	0.00018	0.0082	248	Positive
isoursodeoxycholate	sucrose degradation I	1.49	0.00018	0.0082	204	Positive
X - 13658	sucrose degradation II	1.49	0.00018	0.0082	104	Negative
X - 24556	fructan degradation	1.48	0.00018	0.0082	294	Negative
1-heptadecenoylglycerol (17:1)*	glycolysis (pay-off phase)	1.48	0.00018	0.0082	403	Positive
1-linoleoyl-GPE (18:2)*	glycolysis (pay-off phase)	1.47	0.00018	0.0082	458	Negative
N-stearoyl-sphinganine (d18:0/18:0)*	pyruvate:ferredoxin oxidoreductase	1.45	0.00018	0.0082	732	Negative
2-methoxyhydroquinone sulfate (2)	glycolysis (pay-off phase)	1.44	0.00018	0.0082	556	Negative
N,O-didesmethylvenlafaxine glucuronide	fructose degradation	1.43	0.00018	0.0082	298	Positive
1-methylxanthine	fructose degradation	1.42	0.00018	0.0082	342	Negative
sphingomyelin (d18:1/20:2, d18:2/20:1, d16:1/22:2)*	Bifidobacterium shunt	1.4	0.00018	0.0082	365	Negative
X - 17685	lactose degradation	1.38	0.00018	0.0082	612	Negative
cholic acid glucuronide	tyrosine degradation I	1.97	0.00018	0.0083	11	Negative
1-palmitoyl-2-arachidonoyl-GPC (16:0/20:4n6)	glycolysis (preparatory phase)	1.65	0.00018	0.0083	577	Positive
glycosyl ceramide (d18:1/23:1, d17:1/24:1)*	galactose degradation	1.5	0.00018	0.0083	279	Negative
5-hydroxy-2-methylpyridine sulfate	aspartate degradation II	1.5	0.00018	0.0083	143	Negative
androstenediol (3beta,17beta) monosulfate (2)	pyruvate:formate lyase	1.48	0.00018	0.0083	372	Positive
androstenediol (3beta,17beta) monosulfate (1)	glutamine degradation II	1.46	0.00018	0.0083	310	Positive
9,10-DiHOME	lysine degradation II	1.46	0.00018	0.0083	181	Negative
1-arachidonylglycerol (20:4)	Bifidobacterium shunt	1.44	0.00018	0.0083	329	Positive
3-hydroxymyristate	sucrose degradation I	1.42	0.00018	0.0083	237	Positive
methionine	threonine degradation II	1.42	0.00018	0.0083	207	Negative
malate	threonine degradation I	1.42	0.00018	0.0083	313	Negative
pyrraline	arginine degradation I	1.39	0.00018	0.0083	324	Negative
X - 21442	hydrogen metabolism	1.36	0.00018	0.0083	263	Positive
X - 25433	sucrose degradation I	1.36	0.00018	0.0083	285	Negative
3-methyl catechol sulfate (1)	tyrosine degradation II	2.05	0.00018	0.0083	8	Negative
2-methoxyhydroquinone sulfate (2)	isoleucine degradation	1.81	0.00018	0.0083	25	Negative
(R)-3-hydroxybutyrylcarnitine	aspartate degradation I	1.58	0.00018	0.0083	574	Positive
sphingomyelin (d18:1/22:2, d18:2/22:1, d16:1/24:2)*	propionate production II	1.54	0.00018	0.0083	109	Negative
imidazole propionate	sucrose degradation II	1.53	0.00018	0.0083	95	Positive
proline	lactate production	1.52	0.00018	0.0083	392	Positive
3-(4-hydroxyphenyl)lactate	pyruvate:formate lyase	1.51	0.00018	0.0083	372	Positive
octadecenedioate (C18:1-DC)	threonine degradation II	1.5	0.00018	0.0083	144	Negative
X - 13658	galactose degradation	1.49	0.00018	0.0083	352	Positive
1-linoleoyl-GPA (18:2)*	lysine degradation II	1.48	0.00018	0.0083	168	Negative
N-acetylputrescine	threonine degradation II	1.45	0.00018	0.0083	187	Positive
dihomo-linoleate (20:2n6)	lysine degradation II	1.43	0.00018	0.0083	186	Positive
sphingomyelin (d18:1/22:1, d18:2/22:0, d16:1/24:1)*	trehalose degradation	1.43	0.00018	0.0083	214	Negative
cholate	fructose degradation	1.42	0.00018	0.0083	253	Negative
3-methylglutaconate	fructan degradation	1.41	0.00018	0.0083	362	Positive
4-hydroxyhippurate	sucrose degradation I	1.4	0.00018	0.0083	258	Positive
tetradecadienedioate (C14:2-DC)*	fructose degradation	1.39	0.00018	0.0083	358	Negative
X - 24556	fructose degradation	1.35	0.00018	0.0083	427	Positive
5alpha-pregnan-3beta,20alpha-diol disulfate	aspartate degradation I	1.62	0.00018	0.0084	435	Negative
X - 24556	homoacetogenesis	1.59	0.00018	0.0084	66	Positive
tryptophan betaine	glycolysis (preparatory phase)	1.54	0.00018	0.0084	610	Positive
glycyrrhetinate	serine degradation	1.53	0.00018	0.0084	452	Negative
N-stearoyltaurine	glycerol degradation I	1.52	0.00018	0.0084	94	Positive
ascorbic acid 3-sulfate*	sucrose degradation II	1.51	0.00018	0.0084	110	Negative
dodecanedioate (C12-DC)	Bifidobacterium shunt	1.48	0.00018	0.0084	276	Negative
inosine	fructan degradation	1.48	0.00018	0.0084	320	Positive
hexanoylglutamine	lactose degradation	1.47	0.00018	0.0084	476	Negative
X - 24588	lysine degradation II	1.46	0.00018	0.0084	159	Positive
X - 21733	threonine degradation I	1.46	0.00018	0.0084	295	Negative
citalopram/escitalopram	galactose degradation	1.46	0.00018	0.0084	287	Positive
ceramide (d16:1/24:1, d18:1/22:1)*	sucrose degradation I	1.44	0.00018	0.0084	200	Positive
taurine	galactose degradation	1.44	0.00018	0.0084	328	Negative
X - 12111	lysine degradation II	1.43	0.00018	0.0084	187	Negative
N2,N5-diacetylornithine	threonine degradation I	1.43	0.00018	0.0084	309	Negative
5-(galactosylhydroxy)-L-lysine	trehalose degradation	1.42	0.00018	0.0084	231	Positive
androstenediol (3beta,17beta) monosulfate (1)	fucose degradation	1.42	0.00018	0.0084	158	Negative
4-vinylphenol sulfate	fructose degradation	1.42	0.00018	0.0084	344	Negative
tryptophan betaine	lactaldehyde degradation	1.41	0.00018	0.0084	318	Positive
5-acetylamino-6-amino-3-methyluracil	fructose degradation	1.4	0.00018	0.0084	345	Negative
X - 11795	glycolysis (pay-off phase)	1.4	0.00018	0.0084	543	Negative
X - 17612	threonine degradation II	1.39	0.00018	0.0084	228	Positive
hydroxyasparagine**	lactose and galactose degradation	1.91	0.00018	0.0085	15	Positive
1-palmitoyl-2-stearoyl-GPC (16:0/18:0)	isoleucine degradation	1.79	0.00018	0.0085	33	Negative
sphingosine	aspartate degradation I	1.64	0.00018	0.0085	482	Positive
formiminoglutamate	glycolysis (pay-off phase)	1.58	0.00018	0.0085	362	Positive
5-(galactosylhydroxy)-L-lysine	methionine degradation II	1.53	0.00018	0.0085	92	Positive
glycosyl-N-behenoyl-sphingadienine (d18:2/22:0)*	threonine degradation II	1.49	0.00018	0.0085	166	Negative
X - 24949	sucrose degradation II	1.48	0.00018	0.0085	109	Negative
X - 15245	sucrose degradation I	1.48	0.00018	0.0085	221	Positive
fructosyllysine	Bifidobacterium shunt	1.47	0.00018	0.0085	299	Positive
1,3-dimethylurate	lactose degradation	1.45	0.00018	0.0085	528	Negative
hexanoylcarnitine (C6)	threonine degradation II	1.45	0.00018	0.0085	176	Positive
metformin	pyruvate:formate lyase	1.45	0.00018	0.0085	539	Negative
ursocholate	galacturonate degradation I	1.45	0.00018	0.0085	177	Negative
3-hydroxy-3-methylglutarate	pyruvate:formate lyase	1.44	0.00018	0.0085	524	Negative
isobutyrylglycine	pyruvate:ferredoxin oxidoreductase	1.44	0.00018	0.0085	799	Positive
malate	glutamine degradation II	1.41	0.00018	0.0085	381	Negative
13-HODE + 9-HODE	aspartate degradation I	1.62	0.00019	0.0086	551	Negative
3,7-dimethylurate	glycolysis (preparatory phase)	1.6	0.00019	0.0086	587	Positive
X - 25503	sucrose degradation II	1.59	0.00019	0.0086	82	Negative
tauroursodeoxycholate	homoacetogenesis	1.59	0.00019	0.0086	63	Negative
branched-chain, straight-chain, or cyclopropyl 12:1 fatty acid*	aspartate degradation I	1.57	0.00019	0.0086	644	Negative
N-stearoyltaurine	propionate production II	1.52	0.00019	0.0086	116	Positive
3-methoxycatechol sulfate (2)	pyruvate:ferredoxin oxidoreductase	1.51	0.00019	0.0086	515	Negative
palmitoyl dihydrosphingomyelin (d18:0/16:0)*	serine degradation	1.51	0.00019	0.0086	399	Negative
valylglycine	glycolysis (pay-off phase)	1.5	0.00019	0.0086	427	Negative
1,2-dipalmitoyl-GPC (16:0/16:0)	pyruvate:formate lyase	1.49	0.00019	0.0086	376	Negative
pregnenetriol sulfate*	fructan degradation	1.48	0.00019	0.0086	318	Positive
hexadecasphingosine (d16:1)*	threonine degradation I	1.48	0.00019	0.0086	275	Positive
12,13-DiHOME	fructan degradation	1.47	0.00019	0.0086	345	Negative
2,3-dihydroxy-5-methylthio-4-pentenoate (DMTPA)*	fructan degradation	1.47	0.00019	0.0086	307	Positive
4-hydroxyphenylacetate	fructose degradation	1.47	0.00019	0.0086	316	Positive
1-palmitoylglycerol (16:0)	sucrose degradation I	1.46	0.00019	0.0086	214	Positive
cetirizine	lactose degradation	1.46	0.00019	0.0086	431	Positive
cysteinylglycine disulfide*	sucrose degradation I	1.46	0.00019	0.0086	219	Positive
1-myristoylglycerol (14:0)	Bifidobacterium shunt	1.42	0.00019	0.0086	320	Positive
1-methylurate	threonine degradation I	1.4	0.00019	0.0086	319	Negative
myristoleate (14:1n5)	fructan degradation	1.39	0.00019	0.0086	425	Negative
3-carboxy-4-methyl-5-pentyl-2-furanpropionate (3-CMPFP)**	fructan degradation	1.38	0.00019	0.0086	467	Positive
glycosyl-N-behenoyl-sphingadienine (d18:2/22:0)*	ethanol production I	1.37	0.00019	0.0086	314	Positive
X - 24411	ethanol production I	1.35	0.00019	0.0086	314	Negative
2-aminophenol sulfate	cysteine degradation I	1.66	0.00019	0.0086	736	Positive
N,N,N-trimethyl-5-aminovalerate	propionate production II	1.56	0.00019	0.0086	99	Positive
N-acetyl-cadaverine	glycolysis (pay-off phase)	1.55	0.00019	0.0086	384	Positive
X - 12283	glycolysis (preparatory phase)	1.54	0.00019	0.0086	762	Negative
X - 21661	propionate production II	1.51	0.00019	0.0086	105	Negative
N-palmitoylglycine	propionate production II	1.51	0.00019	0.0086	107	Positive
X - 25948	Bifidobacterium shunt	1.5	0.00019	0.0086	298	Positive
5-(galactosylhydroxy)-L-lysine	fucose degradation	1.48	0.00019	0.0086	113	Positive
5-hydroxyhexanoate	galacturonate degradation I	1.48	0.00019	0.0086	177	Negative
X - 21286	glutamine degradation II	1.48	0.00019	0.0086	324	Negative
arginine	threonine degradation I	1.47	0.00019	0.0086	270	Negative
X - 24811	galacturonate degradation I	1.46	0.00019	0.0086	185	Negative
metformin	glycolysis (pay-off phase)	1.46	0.00019	0.0086	501	Positive
dihydrocaffeate sulfate (2)	ethanol production I	1.46	0.00019	0.0086	200	Negative
linoleoylcarnitine (C18:2)*	serine degradation	1.46	0.00019	0.0086	483	Negative
caffeic acid sulfate	threonine degradation II	1.46	0.00019	0.0086	174	Negative
X - 21752	fucose degradation	1.46	0.00019	0.0086	153	Positive
lyxonate	lysine degradation II	1.45	0.00019	0.0086	191	Positive
alpha-ketoglutarate	alanine degradation II	1.45	0.00019	0.0086	226	Positive
heme	Bifidobacterium shunt	1.44	0.00019	0.0086	340	Positive
palmitoleate (16:1n7)	fructan degradation	1.44	0.00019	0.0086	365	Positive
2-hydroxydecanoate	trehalose degradation	1.43	0.00019	0.0086	193	Negative
theobromine	lactose degradation	1.43	0.00019	0.0086	517	Negative
1,5-anhydroglucitol (1,5-AG)	sucrose degradation I	1.43	0.00019	0.0086	228	Positive
caprylate (8:0)	threonine degradation II	1.42	0.00019	0.0086	189	Positive
X - 16124	glutamine degradation II	1.42	0.00019	0.0086	324	Negative
sphingomyelin (d18:1/22:2, d18:2/22:1, d16:1/24:2)*	threonine degradation I	1.42	0.00019	0.0086	329	Negative
3-(3-hydroxyphenyl)propionate sulfate	arginine degradation I	1.41	0.00019	0.0086	253	Positive
threonate	Bifidobacterium shunt	1.4	0.00019	0.0086	349	Negative
kynurenate	trehalose degradation	1.4	0.00019	0.0086	232	Negative
2'-O-methyluridine	Bifidobacterium shunt	1.39	0.00019	0.0086	409	Positive
leucylglycine	propionate production II	1.56	0.00019	0.0087	90	Negative
N,N-dimethylalanine	aspartate degradation I	1.56	0.00019	0.0087	660	Positive
X - 23587	pyruvate:formate lyase	1.55	0.00019	0.0087	313	Positive
1-methyl-5-imidazolelactate	sucrose degradation II	1.53	0.00019	0.0087	99	Negative
7-alpha-hydroxy-3-oxo-4-cholestenoate (7-Hoca)	threonine degradation II	1.53	0.00019	0.0087	129	Positive
X - 25520	glycolysis (pay-off phase)	1.52	0.00019	0.0087	418	Negative
arachidonoylcholine	glycolysis (pay-off phase)	1.51	0.00019	0.0087	390	Negative
isobutyrylcarnitine (C4)	glutamine degradation II	1.49	0.00019	0.0087	296	Negative
X - 12007	serine degradation	1.46	0.00019	0.0087	516	Negative
S-methylcysteine sulfoxide	sucrose degradation I	1.44	0.00019	0.0087	228	Negative
docosatrienoate (22:3n3)	fructan degradation	1.44	0.00019	0.0087	360	Positive
lanthionine	trehalose degradation	1.43	0.00019	0.0087	173	Negative
tryptophan betaine	fructose degradation	1.43	0.00019	0.0087	382	Negative
trimethylamine N-oxide	arginine degradation I	1.43	0.00019	0.0087	293	Negative
hexadecenedioate (C16:1-DC)*	glutamine degradation II	1.42	0.00019	0.0087	356	Negative
bilirubin degradation product, C16H18N2O5 (4)**	trehalose degradation	1.41	0.00019	0.0087	225	Negative
guaiacol sulfate	cysteine degradation I	1.8	0.00019	0.0088	464	Negative
deoxycholic acid 12-sulfate*	glycolysis (preparatory phase)	1.72	0.00019	0.0088	529	Positive
N-stearoylserine*	aspartate degradation I	1.66	0.00019	0.0088	497	Negative
cholic acid glucuronide	ribose degradation	1.64	0.00019	0.0088	55	Negative
levulinoylcarnitine	cysteine biosynthesis/homocysteine degradation	1.59	0.00019	0.0088	63	Positive
X - 12015	arabinose degradation	1.56	0.00019	0.0088	80	Negative
N2,N2-dimethylguanosine	galactose degradation	1.54	0.00019	0.0088	282	Positive
adrenate (22:4n6)	fucose degradation	1.54	0.00019	0.0088	85	Positive
androstenediol (3beta,17beta) monosulfate (2)	serine degradation	1.52	0.00019	0.0088	415	Positive
X - 12216	galacturonate degradation I	1.52	0.00019	0.0088	137	Negative
1-oleoylglycerol (18:1)	ethanol production I	1.51	0.00019	0.0088	176	Positive
3-methoxytyrosine	aspartate degradation I	1.49	0.00019	0.0088	604	Positive
sphingomyelin (d18:2/16:0, d18:1/16:1)*	lactate production	1.49	0.00019	0.0088	537	Negative
glycosyl-N-palmitoyl-sphingosine (d18:1/16:0)	sucrose degradation I	1.47	0.00019	0.0088	204	Negative
fructosyllysine	fructose degradation	1.46	0.00019	0.0088	287	Positive
threonine	alanine degradation II	1.45	0.00019	0.0088	216	Negative
sphingadienine	fructose degradation	1.45	0.00019	0.0088	309	Positive
N-(2-furoyl)glycine	fructan degradation	1.45	0.00019	0.0088	393	Negative
oxalate (ethanedioate)	trehalose degradation	1.43	0.00019	0.0088	220	Negative
X - 18899	galactose degradation	1.42	0.00019	0.0088	387	Negative
2-methoxyacetaminophen glucuronide*	fructose degradation	1.41	0.00019	0.0088	354	Positive
heptenedioate (C7:1-DC)*	serine degradation	1.41	0.00019	0.0088	551	Negative
malate	galactose degradation	1.39	0.00019	0.0088	414	Positive
X - 12283	ethanol production I	1.38	0.00019	0.0088	286	Negative
X - 19183	homoacetogenesis	1.66	0.0002	0.0088	51	Negative
indolin-2-one	ribose degradation	1.65	0.0002	0.0088	46	Negative
cysteine s-sulfate	lactate consumption I	1.62	0.0002	0.0088	58	Positive
androsterone glucuronide	ribose degradation	1.59	0.0002	0.0088	75	Negative
hippurate	pyruvate:formate lyase	1.56	0.0002	0.0088	329	Negative
1-stearoyl-2-arachidonoyl-GPE (18:0/20:4)	sucrose degradation II	1.56	0.0002	0.0088	82	Positive
gamma-glutamyltyrosine	glycolysis (pay-off phase)	1.53	0.0002	0.0088	346	Positive
X - 12007	arginine degradation V	1.53	0.0002	0.0088	86	Negative
X - 19183	pyruvate:ferredoxin oxidoreductase	1.51	0.0002	0.0088	522	Negative
X - 21752	fructan degradation	1.49	0.0002	0.0088	302	Negative
3-indoleglyoxylic acid	pyruvate:ferredoxin oxidoreductase	1.46	0.0002	0.0088	717	Positive
N-acetylglutamate	galactose degradation	1.46	0.0002	0.0088	371	Positive
piperine	arginine degradation I	1.46	0.0002	0.0088	261	Positive
omeprazole	Bifidobacterium shunt	1.45	0.0002	0.0088	294	Positive
taurodeoxycholate	ethanol production I	1.45	0.0002	0.0088	209	Positive
2-hydroxy-3-methylvalerate	galacturonate degradation I	1.43	0.0002	0.0088	181	Positive
indolepropionate	lactaldehyde degradation	1.42	0.0002	0.0088	304	Positive
sphingomyelin (d18:1/21:0, d17:1/22:0, d16:1/23:0)*	lactaldehyde degradation	1.42	0.0002	0.0088	308	Positive
mannose	trehalose degradation	1.42	0.0002	0.0088	217	Positive
4-allylcatechol sulfate	pyruvate:formate lyase	1.41	0.0002	0.0088	505	Negative
5alpha-androstan-3beta,17alpha-diol disulfate	pyruvate:ferredoxin oxidoreductase	1.57	0.0002	0.0089	297	Negative
gamma-glutamyltryptophan	propionate production II	1.56	0.0002	0.0089	89	Positive
leucine	galactose degradation	1.51	0.0002	0.0089	307	Positive
X - 24748	fucose degradation	1.5	0.0002	0.0089	123	Negative
adrenate (22:4n6)	pyruvate:formate lyase	1.49	0.0002	0.0089	386	Positive
X - 18913	hydrogen metabolism	1.46	0.0002	0.0089	180	Negative
behenoylcarnitine (C22)*	lactose degradation	1.45	0.0002	0.0089	512	Negative
mannonate*	pyruvate:ferredoxin oxidoreductase	1.45	0.0002	0.0089	747	Negative
1-palmitoyl-2-arachidonoyl-GPE (16:0/20:4)*	galacturonate degradation I	1.44	0.0002	0.0089	178	Positive
cysteinylglycine disulfide*	threonine degradation I	1.44	0.0002	0.0089	293	Positive
malonylcarnitine	trehalose degradation	1.43	0.0002	0.0089	210	Positive
X - 13866	lysine degradation II	1.42	0.0002	0.0089	190	Positive
X - 24757	lysine degradation II	1.42	0.0002	0.0089	191	Positive
pyrraline	glutamine degradation II	1.41	0.0002	0.0089	380	Positive
(R)-3-hydroxybutyrylcarnitine	alanine degradation II	1.41	0.0002	0.0089	239	Positive
oxindolylalanine	fructose degradation	1.4	0.0002	0.0089	336	Negative
3-methoxycatechol sulfate (1)	threonine degradation II	1.39	0.0002	0.0089	223	Negative
1-(1-enyl-palmitoyl)-2-linoleoyl-GPE (P-16:0/18:2)*	sucrose degradation I	1.39	0.0002	0.0089	276	Positive
X - 12283	pyruvate:formate lyase	1.37	0.0002	0.0089	565	Negative
4-hydroxycoumarin	lactose degradation	1.37	0.0002	0.0089	667	Positive
X - 24531	melibiose degradation	1.34	0.0002	0.0089	615	Positive
hyocholate	glycolysis (preparatory phase)	1.74	0.0002	0.009	463	Negative
catechol sulfate	glycolysis (preparatory phase)	1.71	0.0002	0.009	472	Negative
gamma-tocopherol/beta-tocopherol	aspartate degradation I	1.7	0.0002	0.009	395	Positive
glucuronide of piperine metabolite C17H21NO3 (3)*	serine degradation	1.59	0.0002	0.009	389	Positive
glutamine	propionate production II	1.58	0.0002	0.009	88	Negative
xanthine	butyrate production II	1.57	0.0002	0.009	65	Negative
X - 25503	propionate production II	1.55	0.0002	0.009	95	Negative
threonine	pyruvate:ferredoxin oxidoreductase	1.54	0.0002	0.009	432	Negative
2-hydroxydecanoate	sucrose degradation II	1.54	0.0002	0.009	90	Negative
sphingomyelin (d18:0/18:0, d19:0/17:0)*	pyruvate:ferredoxin oxidoreductase	1.53	0.0002	0.009	466	Positive
X - 25948	pyruvate:formate lyase	1.52	0.0002	0.009	365	Positive
X - 23641	serine degradation	1.5	0.0002	0.009	417	Positive
gamma-tocopherol/beta-tocopherol	glutamine degradation II	1.5	0.0002	0.009	276	Positive
isobutyrylglycine	fructan degradation	1.5	0.0002	0.009	294	Negative
3-bromo-5-chloro-2,6-dihydroxybenzoic acid*	butyrate production I	1.5	0.0002	0.009	100	Positive
deoxycholic acid 12-sulfate*	urea degradation	1.49	0.0002	0.009	97	Positive
2-hydroxyacetaminophen sulfate*	sucrose degradation I	1.49	0.0002	0.009	170	Negative
andro steroid monosulfate C19H28O6S (1)*	fucose degradation	1.49	0.0002	0.009	117	Negative
omeprazole	ethanol production I	1.49	0.0002	0.009	167	Positive
1-carboxyethylisoleucine	ethanol production I	1.48	0.0002	0.009	164	Positive
3-methylcrotonylglycine	Bifidobacterium shunt	1.46	0.0002	0.009	320	Negative
N-acetylcitrulline	lysine degradation II	1.45	0.0002	0.009	171	Positive
linoleoyl-arachidonoyl-glycerol (18:2/20:4) [1]*	threonine degradation I	1.45	0.0002	0.009	270	Positive
X - 13728	serine degradation	1.45	0.0002	0.009	539	Negative
phytanate	fructose degradation	1.44	0.0002	0.009	301	Negative
7-methylguanine	Bifidobacterium shunt	1.43	0.0002	0.009	326	Positive
cysteine s-sulfate	trehalose degradation	1.42	0.0002	0.009	229	Positive
dehydroepiandrosterone sulfate (DHEA-S)	sucrose degradation I	1.4	0.0002	0.009	268	Negative
dihydrocaffeate sulfate (2)	cysteine degradation I	1.71	0.0002	0.009	570	Negative
3-phenylpropionate (hydrocinnamate)	homoacetogenesis	1.7	0.0002	0.009	35	Negative
9,10-DiHOME	aspartate degradation I	1.66	0.0002	0.009	548	Negative
4-hydroxyglutamate	glycolysis (pay-off phase)	1.57	0.0002	0.009	412	Positive
1-palmitoyl-2-arachidonoyl-GPC (16:0/20:4n6)	fucose degradation	1.57	0.0002	0.009	101	Positive
glucuronide of piperine metabolite C17H21NO3 (3)*	glycolysis (pay-off phase)	1.56	0.0002	0.009	370	Positive
5alpha-androstan-3alpha,17beta-diol monosulfate (2)	glycolysis (preparatory phase)	1.55	0.0002	0.009	645	Negative
2-methoxyhydroquinone sulfate (2)	aspartate degradation I	1.54	0.0002	0.009	562	Positive
N-acetylcitrulline	sucrose degradation II	1.53	0.0002	0.009	99	Positive
1-stearoyl-2-arachidonoyl-GPE (18:0/20:4)	glycerol degradation I	1.53	0.0002	0.009	90	Positive
3,4-dihydroxybutyrate	serine degradation	1.49	0.0002	0.009	511	Positive
inosine	sucrose degradation I	1.47	0.0002	0.009	229	Positive
1,5-anhydroglucitol (1,5-AG)	lysine degradation II	1.47	0.0002	0.009	143	Positive
arginine	fructose degradation	1.47	0.0002	0.009	293	Negative
X - 23739	serine degradation	1.46	0.0002	0.009	516	Negative
2,3-dihydroxyisovalerate	threonine degradation II	1.45	0.0002	0.009	185	Negative
X - 21410	galacturonate degradation I	1.45	0.0002	0.009	194	Positive
perfluorooctanesulfonate (PFOS)	alanine degradation II	1.44	0.0002	0.009	219	Negative
X - 17348	sucrose degradation I	1.41	0.0002	0.009	244	Positive
metformin	fructan degradation	1.4	0.0002	0.009	432	Negative
ethyl beta-glucopyranoside	fructose degradation	1.4	0.0002	0.009	350	Negative
X - 21607	fructan degradation	1.4	0.0002	0.009	381	Positive
caffeic acid sulfate	sucrose degradation I	1.39	0.0002	0.009	273	Positive
3-(N-acetyl-L-cystein-S-yl) acetaminophen	lactate consumption II	2.09	0.00021	0.0091	4	Positive
tyramine O-sulfate	anaerobic fatty acid beta-oxidation	1.9	0.00021	0.0091	16	Positive
lactosyl-N-palmitoyl-sphingosine (d18:1/16:0)	glycolysis (preparatory phase)	1.67	0.00021	0.0091	456	Negative
N-acetyl-isoputreanine	aspartate degradation I	1.63	0.00021	0.0091	556	Negative
3-(3-hydroxyphenyl)propionate	lactate production	1.63	0.00021	0.0091	344	Positive
3-methylcytidine	homoacetogenesis	1.62	0.00021	0.0091	54	Negative
1-stearoyl-2-docosahexaenoyl-GPE (18:0/22:6)*	serine degradation	1.58	0.00021	0.0091	414	Positive
X - 24795	galactose degradation	1.53	0.00021	0.0091	278	Positive
1,2-dilinoleoyl-GPC (18:2/18:2)	fucose degradation	1.5	0.00021	0.0091	106	Negative
X - 12816	galacturonate degradation I	1.48	0.00021	0.0091	157	Negative
X - 17323	sucrose degradation I	1.48	0.00021	0.0091	213	Positive
1-palmitoylglycerol (16:0)	galactose degradation	1.47	0.00021	0.0091	317	Positive
1-myristoylglycerol (14:0)	threonine degradation II	1.46	0.00021	0.0091	174	Positive
gentisate	lactate production	1.43	0.00021	0.0091	607	Positive
3-methoxycatechol sulfate (2)	pyruvate:formate lyase	1.43	0.00021	0.0091	452	Negative
X - 12822	Bifidobacterium shunt	1.42	0.00021	0.0091	350	Positive
1-palmitoyl-2-arachidonoyl-GPE (16:0/20:4)*	threonine degradation I	1.41	0.00021	0.0091	323	Positive
X - 25271	fructan degradation	1.41	0.00021	0.0091	419	Positive
ethyl beta-glucopyranoside	Bifidobacterium shunt	1.39	0.00021	0.0091	359	Negative
2-hydroxyarachidate*	threonine degradation I	1.38	0.00021	0.0091	312	Negative
6-hydroxyindole sulfate	serine degradation	1.37	0.00021	0.0091	592	Negative
glycosyl ceramide (d18:1/20:0, d16:1/22:0)*	glutamate degradation III	1.78	0.00021	0.0092	25	Positive
4-guanidinobutanoate	isoleucine degradation	1.76	0.00021	0.0092	34	Negative
X - 23662	aspartate degradation I	1.76	0.00021	0.0092	437	Positive
glucuronide of piperine metabolite C17H21NO3 (3)*	glycolysis (preparatory phase)	1.75	0.00021	0.0092	440	Positive
sphingomyelin (d18:1/20:1, d18:2/20:0)*	glycerol degradation I	1.54	0.00021	0.0092	90	Negative
trans-urocanate	proline degradation	1.52	0.00021	0.0092	94	Negative
X - 12117	ethanol production I	1.48	0.00021	0.0092	181	Positive
3-hydroxyhippurate	serine degradation	1.47	0.00021	0.0092	364	Positive
1,2-dipalmitoyl-GPC (16:0/16:0)	threonine degradation II	1.46	0.00021	0.0092	169	Negative
pregnenolone sulfate	lactose degradation	1.46	0.00021	0.0092	498	Negative
S-methylcysteine	threonine degradation II	1.46	0.00021	0.0092	173	Negative
1-stearoyl-GPC (18:0)	fructose degradation	1.45	0.00021	0.0092	292	Negative
dodecenedioate (C12:1-DC)*	galactose degradation	1.45	0.00021	0.0092	366	Negative
X - 24757	threonine degradation II	1.44	0.00021	0.0092	165	Negative
X - 21803	threonine degradation I	1.43	0.00021	0.0092	307	Positive
X - 25422	fructose degradation	1.42	0.00021	0.0092	366	Positive
ursocholate	lysine degradation II	1.42	0.00021	0.0092	188	Positive
ursocholate	threonine degradation I	1.41	0.00021	0.0092	286	Negative
glycerol	pyruvate:formate lyase	1.4	0.00021	0.0092	585	Negative
riboflavin (Vitamin B2)	acetate to acetyl-CoA	1.38	0.00021	0.0092	292	Negative
ferulic acid 4-sulfate	isoleucine degradation	1.79	0.00021	0.0092	24	Negative
taurodeoxycholic acid 3-sulfate	fucose degradation	1.56	0.00021	0.0092	91	Positive
homostachydrine*	glycerol degradation I	1.54	0.00021	0.0092	87	Negative
2-acetamidophenol sulfate	pyruvate:ferredoxin oxidoreductase	1.54	0.00021	0.0092	411	Negative
metformin	aspartate degradation I	1.53	0.00021	0.0092	661	Negative
deoxycholate	glycolysis (pay-off phase)	1.52	0.00021	0.0092	454	Positive
metformin	proline degradation	1.52	0.00021	0.0092	88	Positive
isoursodeoxycholate	arabinoxylan degradation	1.51	0.00021	0.0092	257	Positive
ginkgolic acid C15:1	sucrose degradation II	1.51	0.00021	0.0092	100	Negative
methyl indole-3-acetate	lysine degradation II	1.51	0.00021	0.0092	148	Negative
dihomo-linolenate (20:3n3 or n6)	serine degradation	1.5	0.00021	0.0092	401	Positive
glycosyl-N-palmitoyl-sphingosine (d18:1/16:0)	threonine degradation II	1.5	0.00021	0.0092	140	Negative
gamma-glutamyl-2-aminobutyrate	serine degradation	1.5	0.00021	0.0092	465	Positive
1-stearoyl-2-linoleoyl-GPC (18:0/18:2)*	propionate production II	1.5	0.00021	0.0092	102	Negative
4-cholesten-3-one	arabinoxylan degradation	1.48	0.00021	0.0092	280	Positive
citalopram propionate*	threonine degradation I	1.45	0.00021	0.0092	235	Positive
cysteinylglycine disulfide*	trehalose degradation	1.45	0.00021	0.0092	195	Positive
3-methoxytyrosine	pyruvate:formate lyase	1.45	0.00021	0.0092	499	Negative
X - 16397	galacturonate degradation I	1.45	0.00021	0.0092	171	Positive
X - 24518	threonine degradation II	1.45	0.00021	0.0092	182	Positive
11beta-hydroxyandrosterone glucuronide	lysine degradation II	1.44	0.00021	0.0092	173	Negative
X - 21842	ethanol production I	1.43	0.00021	0.0092	219	Negative
leucylglycine	sucrose degradation I	1.43	0.00021	0.0092	223	Negative
behenoylcarnitine (C22)*	serine degradation	1.43	0.00021	0.0092	501	Negative
2-hydroxydecanoate	glutamine degradation II	1.42	0.00021	0.0092	384	Negative
De(carboxymethoxy) cetirizine acetic acid	fructan degradation	1.42	0.00021	0.0092	388	Positive
sphingomyelin (d18:2/16:0, d18:1/16:1)*	sucrose degradation I	1.41	0.00021	0.0092	248	Negative
3beta-hydroxy-5-cholestenoate	threonine degradation I	1.4	0.00021	0.0092	330	Negative
X - 21383	fructan degradation	1.4	0.00021	0.0092	423	Negative
X - 24757	arginine degradation I	1.39	0.00021	0.0092	327	Positive
2-oxoarginine*	starch degradation	1.38	0.00021	0.0092	277	Negative
tetradecadienedioate (C14:2-DC)*	threonine degradation I	1.38	0.00021	0.0092	307	Negative
X - 21845	hydrogen metabolism	1.37	0.00021	0.0092	249	Negative
6-bromotryptophan	homoacetogenesis	1.64	0.00021	0.0093	53	Positive
2-furoylcarnitine	cysteine biosynthesis/homocysteine degradation	1.62	0.00021	0.0093	61	Positive
12,13-DiHOME	pyruvate:ferredoxin oxidoreductase	1.55	0.00021	0.0093	499	Negative
deoxycholic acid 12-sulfate*	glycerol degradation I	1.55	0.00021	0.0093	86	Positive
hypotaurine	serine degradation	1.54	0.00021	0.0093	441	Negative
cortolone glucuronide (1)	galactose degradation	1.53	0.00021	0.0093	277	Positive
4-methylguaiacol sulfate	lysine degradation II	1.52	0.00021	0.0093	134	Negative
tyrosine	lysine degradation II	1.51	0.00021	0.0093	134	Positive
cytosine	fucose degradation	1.51	0.00021	0.0093	102	Negative
X - 18935	lactaldehyde degradation	1.5	0.00021	0.0093	166	Negative
3-phenylpropionate (hydrocinnamate)	glutamine degradation II	1.48	0.00021	0.0093	229	Negative
sphingosine	fructan degradation	1.47	0.00021	0.0093	335	Positive
2-aminophenol sulfate	serine degradation	1.46	0.00021	0.0093	509	Negative
tauroursodeoxycholate	galactose degradation	1.46	0.00021	0.0093	369	Positive
3-aminoisobutyrate	lysine degradation II	1.45	0.00021	0.0093	179	Negative
docosapentaenoate (n6 DPA; 22:5n6)	threonine degradation I	1.44	0.00021	0.0093	294	Positive
X - 23641	sucrose degradation I	1.44	0.00021	0.0093	226	Positive
pseudouridine	arginine degradation I	1.41	0.00021	0.0093	260	Positive
3b-hydroxy-5-cholenoic acid	glutamine degradation II	1.41	0.00021	0.0093	396	Negative
X - 24736	pyruvate:formate lyase	1.4	0.00021	0.0093	506	Positive
methyl glucopyranoside (alpha + beta)	ethanol production I	1.4	0.00021	0.0093	263	Negative
2,3-dihydroxypyridine	ethanol production I	1.39	0.00021	0.0093	271	Positive
5alpha-androstan-3alpha,17beta-diol monosulfate (2)	threonine degradation I	1.39	0.00021	0.0093	310	Negative
1-oleoyl-2-arachidonoyl-GPE (18:1/20:4)*	glutamine degradation II	1.38	0.00021	0.0093	411	Negative
X - 13658	glutamine degradation II	1.37	0.00021	0.0093	445	Negative
X - 11843	lactose degradation	1.36	0.00021	0.0093	742	Positive
N-acetylmethionine	aspartate degradation I	1.61	0.00021	0.0093	597	Negative
phenol glucuronide	glycerol degradation I	1.61	0.00021	0.0093	69	Positive
palmitoyl dihydrosphingomyelin (d18:0/16:0)*	aspartate degradation I	1.59	0.00021	0.0093	459	Negative
chenodeoxycholate	cysteine degradation II	1.59	0.00021	0.0093	67	Positive
beta-alanine	glycerol degradation I	1.55	0.00021	0.0093	77	Positive
p-cresol glucuronide*	Bifidobacterium shunt	1.51	0.00021	0.0093	196	Negative
3-hydroxy-2-methylpyridine sulfate	Bifidobacterium shunt	1.51	0.00021	0.0093	264	Negative
N-formylanthranilic acid	glutamine degradation I	1.49	0.00021	0.0093	113	Positive
androstenediol (3beta,17beta) disulfate (2)	galacturonate degradation I	1.49	0.00021	0.0093	159	Positive
sulfate of piperine metabolite C18H21NO3 (1)*	arginine degradation I	1.47	0.00021	0.0093	253	Positive
dihomo-linoleoylcarnitine (C20:2)*	lysine degradation II	1.47	0.00021	0.0093	160	Negative
N-acetylcarnosine	serine degradation	1.47	0.00021	0.0093	372	Positive
ribitol	ethanol production I	1.47	0.00021	0.0093	171	Positive
octadecanedioylcarnitine (C18-DC)*	arginine degradation V	1.45	0.00021	0.0093	131	Positive
X - 21845	methionine degradation I	1.44	0.00021	0.0093	134	Negative
quinate	aspartate degradation II	1.44	0.00021	0.0093	183	Negative
glycosyl-N-(2-hydroxynervonoyl)-sphingosine (d18:1/24:1(2OH))*	threonine degradation II	1.43	0.00021	0.0093	192	Positive
N-stearoyl-sphinganine (d18:0/18:0)*	sucrose degradation I	1.43	0.00021	0.0093	234	Positive
5-acetylamino-6-amino-3-methyluracil	lysine degradation II	1.41	0.00021	0.0093	193	Negative
branched-chain, straight-chain, or cyclopropyl 12:1 fatty acid*	sucrose degradation I	1.41	0.00021	0.0093	256	Negative
sphingomyelin (d18:1/20:1, d18:2/20:0)*	sucrose degradation I	1.38	0.00021	0.0093	261	Negative
X - 24352	acetyl-CoA to crotonyl-CoA	1.83	0.00022	0.0094	19	Negative
thioproline	aspartate degradation I	1.69	0.00022	0.0094	514	Positive
butyrylcarnitine (C4)	threonine degradation II	1.47	0.00022	0.0094	161	Positive
4-allylcatechol sulfate	pyruvate:ferredoxin oxidoreductase	1.47	0.00022	0.0094	583	Negative
1-palmitoyl-2-linoleoyl-GPE (16:0/18:2)	galacturonate degradation I	1.46	0.00022	0.0094	150	Positive
chenodeoxycholic acid sulfate (1)	fucose degradation	1.46	0.00022	0.0094	135	Positive
N-stearoyl-sphingadienine (d18:2/18:0)*	lysine degradation II	1.45	0.00022	0.0094	171	Positive
sphingomyelin (d18:1/22:1, d18:2/22:0, d16:1/24:1)*	serine degradation	1.45	0.00022	0.0094	555	Negative
ursodeoxycholate	lysine degradation II	1.44	0.00022	0.0094	165	Positive
gamma-glutamyltryptophan	pyruvate:ferredoxin oxidoreductase	1.44	0.00022	0.0094	776	Negative
X - 12411	arginine degradation V	1.44	0.00022	0.0094	145	Positive
myo-inositol	pyruvate:formate lyase	1.44	0.00022	0.0094	490	Positive
resveratrol disulfate (1)*	galactose degradation	1.43	0.00022	0.0094	408	Positive
alliin	threonine degradation I	1.42	0.00022	0.0094	301	Negative
N-acetylvaline	alanine degradation II	1.42	0.00022	0.0094	232	Positive
glycosyl-N-(2-hydroxynervonoyl)-sphingosine (d18:1/24:1(2OH))*	trehalose degradation	1.42	0.00022	0.0094	217	Positive
glycerate	trehalose degradation	1.42	0.00022	0.0094	220	Negative
2-oleoylglycerol (18:1)	lactate production	1.4	0.00022	0.0094	683	Negative
N-methyltaurine	fructan degradation	1.38	0.00022	0.0094	400	Positive
bilirubin degradation product, C17H18N2O4 (3)**	threonine degradation I	1.38	0.00022	0.0094	300	Positive
L-urobilin	sucrose degradation II	1.55	0.00022	0.0095	79	Negative
3-(methylthio)acetaminophen sulfate*	pentose phosphate pathway (oxidative phase)	1.52	0.00022	0.0095	93	Positive
N-delta-acetylornithine	propionate production II	1.51	0.00022	0.0095	115	Negative
chenodeoxycholic acid sulfate (1)	glycerol degradation I	1.5	0.00022	0.0095	99	Positive
hippurate	fructan degradation	1.5	0.00022	0.0095	272	Negative
X - 11378	threonine degradation II	1.5	0.00022	0.0095	146	Negative
dodecanedioate (C12-DC)	fructan degradation	1.49	0.00022	0.0095	316	Negative
X - 21467	pyruvate:formate lyase	1.48	0.00022	0.0095	384	Positive
X - 17351	lysine degradation II	1.47	0.00022	0.0095	156	Positive
sulfate of piperine metabolite C16H19NO3 (2)*	fructose degradation	1.47	0.00022	0.0095	264	Positive
oxindolylalanine	serine degradation	1.46	0.00022	0.0095	510	Negative
lactosyl-N-palmitoyl-sphingosine (d18:1/16:0)	alanine degradation II	1.45	0.00022	0.0095	212	Negative
pyrraline	threonine degradation II	1.43	0.00022	0.0095	198	Negative
1,2-dilinoleoyl-GPC (18:2/18:2)	ethanol production I	1.43	0.00022	0.0095	219	Negative
sphingomyelin (d18:1/21:0, d17:1/22:0, d16:1/23:0)*	trehalose degradation	1.42	0.00022	0.0095	221	Negative
2-aminophenol sulfate	pyruvate:formate lyase	1.42	0.00022	0.0095	526	Positive
metformin	fructose degradation	1.41	0.00022	0.0095	307	Positive
methionine	galactose degradation	1.38	0.00022	0.0095	426	Negative
X - 24410	starch degradation	1.35	0.00022	0.0095	368	Negative
p-cresol sulfate	glycolysis (preparatory phase)	1.78	0.00022	0.0095	314	Negative
1-carboxyethylleucine	ribose degradation	1.62	0.00022	0.0095	69	Positive
phenol sulfate	fucose degradation	1.56	0.00022	0.0095	72	Positive
hydroxy-CMPF*	propionate production II	1.55	0.00022	0.0095	101	Negative
pregnanediol-3-glucuronide	urea degradation	1.54	0.00022	0.0095	88	Negative
sulfate of piperine metabolite C18H21NO3 (1)*	glycolysis (pay-off phase)	1.53	0.00022	0.0095	384	Positive
X - 16964	propionate production II	1.52	0.00022	0.0095	106	Positive
1-stearoyl-2-arachidonoyl-GPE (18:0/20:4)	propionate production II	1.52	0.00022	0.0095	102	Positive
octadecadienedioate (C18:2-DC)*	glycolysis (pay-off phase)	1.52	0.00022	0.0095	420	Negative
3b-hydroxy-5-cholenoic acid	aspartate degradation I	1.51	0.00022	0.0095	602	Negative
1-(1-enyl-stearoyl)-2-linoleoyl-GPE (P-18:0/18:2)*	glycolysis (pay-off phase)	1.5	0.00022	0.0095	379	Negative
hyocholate	galacturonate degradation I	1.5	0.00022	0.0095	143	Negative
X - 14056	lysine degradation II	1.49	0.00022	0.0095	148	Positive
methyl glucopyranoside (alpha + beta)	propionate production II	1.48	0.00022	0.0095	119	Negative
N1-methyladenosine	threonine degradation II	1.48	0.00022	0.0095	177	Positive
methyl indole-3-acetate	fructan degradation	1.48	0.00022	0.0095	283	Negative
imidazole propionate	fructan degradation	1.47	0.00022	0.0095	325	Positive
1-oleoyl-GPG (18:1)*	sucrose degradation I	1.46	0.00022	0.0095	237	Positive
1-palmitoyl-2-oleoyl-GPE (16:0/18:1)	galacturonate degradation I	1.45	0.00022	0.0095	158	Positive
androstenediol (3beta,17beta) disulfate (1)	pyruvate:ferredoxin oxidoreductase	1.45	0.00022	0.0095	710	Negative
X - 21410	threonine degradation I	1.42	0.00022	0.0095	327	Positive
palmitoleate (16:1n7)	galactose degradation	1.42	0.00022	0.0095	373	Positive
X - 23782	lactate production	1.41	0.00022	0.0095	617	Positive
myristate (14:0)	fructose degradation	1.41	0.00022	0.0095	284	Positive
1-palmitoyl-2-oleoyl-GPC (16:0/18:1)	sucrose degradation I	1.41	0.00022	0.0095	261	Positive
2-aminoheptanoate	fructose degradation	1.38	0.00022	0.0095	358	Positive
4-cholesten-3-one	aspartate degradation I	1.8	0.00022	0.0096	428	Positive
histidine betaine (hercynine)*	sucrose degradation II	1.55	0.00022	0.0096	90	Negative
6-hydroxyindole sulfate	arginine degradation V	1.55	0.00022	0.0096	77	Positive
5alpha-androstan-3alpha,17beta-diol disulfate	propionate production II	1.54	0.00022	0.0096	86	Positive
X - 21821	ribose degradation	1.54	0.00022	0.0096	81	Negative
N2,N2-dimethylguanosine	fructose degradation	1.51	0.00022	0.0096	251	Positive
X - 22520	fucose degradation	1.5	0.00022	0.0096	105	Positive
indolin-2-one	pyruvate:formate lyase	1.48	0.00022	0.0096	409	Negative
1-(1-enyl-stearoyl)-2-oleoyl-GPE (P-18:0/18:1)	glutamine degradation I	1.47	0.00022	0.0096	135	Positive
X - 12730	serine degradation	1.46	0.00022	0.0096	478	Negative
inosine	fructose degradation	1.46	0.00022	0.0096	290	Positive
resveratrol disulfate (2)*	threonine degradation II	1.45	0.00022	0.0096	167	Positive
arachidonoylcarnitine (C20:4)	glutamine degradation II	1.42	0.00022	0.0096	379	Positive
4-methoxyphenol sulfate	sucrose degradation I	1.4	0.00022	0.0096	265	Negative
1-(1-enyl-palmitoyl)-2-linoleoyl-GPE (P-16:0/18:2)*	lysine degradation II	1.4	0.00022	0.0096	195	Positive
2-aminophenol sulfate	arginine degradation I	1.39	0.00022	0.0096	329	Negative
X - 11858	fructan degradation	1.38	0.00022	0.0096	429	Positive
N-delta-acetylornithine	fructose degradation	1.38	0.00022	0.0096	349	Positive
glucuronide of piperine metabolite C17H21NO3 (4)*	cysteine degradation I	1.81	0.00023	0.0097	442	Positive
X - 23997	glycolysis (preparatory phase)	1.76	0.00023	0.0097	315	Negative
N-stearoyl-sphinganine (d18:0/18:0)*	cysteine degradation I	1.62	0.00023	0.0097	851	Negative
1-arachidonylglycerol (20:4)	homoacetogenesis	1.61	0.00023	0.0097	55	Negative
X - 21442	glycerol degradation I	1.61	0.00023	0.0097	69	Negative
glycosyl ceramide (d18:2/24:1, d18:1/24:2)*	glycolysis (pay-off phase)	1.6	0.00023	0.0097	380	Negative
X - 21310	propionate production II	1.55	0.00023	0.0097	90	Positive
1H-indole-7-acetic acid	galactose degradation	1.53	0.00023	0.0097	261	Negative
sphingomyelin (d18:2/21:0, d16:2/23:0)*	sucrose degradation II	1.52	0.00023	0.0097	96	Positive
5-hydroxy-2-methylpyridine sulfate	propionate production II	1.51	0.00023	0.0097	99	Positive
1-(1-enyl-palmitoyl)-2-palmitoyl-GPC (P-16:0/16:0)*	galactose degradation	1.5	0.00023	0.0097	296	Negative
1-carboxyethylisoleucine	galactose degradation	1.49	0.00023	0.0097	311	Positive
pregnanediol-3-glucuronide	Bifidobacterium shunt	1.48	0.00023	0.0097	296	Negative
X - 17653	galactose degradation	1.46	0.00023	0.0097	344	Negative
1-methyl-4-imidazoleacetate	trehalose degradation	1.44	0.00023	0.0097	218	Positive
tetradecanedioate (C14-DC)	lysine degradation II	1.44	0.00023	0.0097	185	Negative
oleate/vaccenate (18:1)	glycolysis (pay-off phase)	1.43	0.00023	0.0097	460	Positive
ribonate	pyruvate:formate lyase	1.41	0.00023	0.0097	560	Negative
N-stearoyltaurine	alanine degradation II	1.4	0.00023	0.0097	251	Positive
X - 12407	galactose degradation	1.38	0.00023	0.0097	483	Positive
2S,3R-dihydroxybutyrate	serine degradation	1.38	0.00023	0.0097	539	Negative
4-vinylcatechol sulfate	arabinose degradation	1.59	0.00023	0.0098	58	Positive
X - 12411	propionate production II	1.56	0.00023	0.0098	81	Negative
branched chain 14:0 dicarboxylic acid**	glycolysis (pay-off phase)	1.55	0.00023	0.0098	381	Negative
X - 13728	propionate production II	1.53	0.00023	0.0098	88	Positive
phenol sulfate	trehalose degradation	1.49	0.00023	0.0098	145	Positive
riboflavin (Vitamin B2)	serine degradation	1.48	0.00023	0.0098	488	Positive
X - 12407	pyruvate:formate lyase	1.46	0.00023	0.0098	395	Negative
isovalerylcarnitine (C5)	sucrose degradation I	1.43	0.00023	0.0098	233	Positive
oxindolylalanine	Bifidobacterium shunt	1.41	0.00023	0.0098	365	Negative
pyrraline	fructan degradation	1.41	0.00023	0.0098	402	Positive
stachydrine	fructose degradation	1.38	0.00023	0.0098	342	Negative
N,O-didesmethylvenlafaxine glucuronide	tyrosine degradation I	1.77	0.00023	0.0098	24	Positive
octadecanedioate (C18-DC)	glycolysis (preparatory phase)	1.73	0.00023	0.0098	419	Negative
beta-hydroxyisovalerate	aspartate degradation I	1.68	0.00023	0.0098	473	Positive
sulfate of piperine metabolite C16H19NO3 (3)*	aspartate degradation I	1.68	0.00023	0.0098	456	Positive
12,13-DiHOME	aspartate degradation I	1.65	0.00023	0.0098	559	Negative
X - 25948	aspartate degradation I	1.64	0.00023	0.0098	453	Positive
N-alpha-acetylornithine	serine degradation	1.55	0.00023	0.0098	429	Negative
margarate (17:0)	aspartate degradation I	1.53	0.00023	0.0098	599	Negative
N-palmitoyl-heptadecasphingosine (d17:1/16:0)*	aspartate degradation I	1.53	0.00023	0.0098	576	Negative
palmitoyl sphingomyelin (d18:1/16:0)	ethanol production I	1.5	0.00023	0.0098	156	Negative
retinol (Vitamin A)	pyruvate:ferredoxin oxidoreductase	1.5	0.00023	0.0098	470	Positive
sphingomyelin (d18:2/24:1, d18:1/24:2)*	threonine degradation II	1.49	0.00023	0.0098	152	Negative
1-(1-enyl-palmitoyl)-2-palmitoyl-GPC (P-16:0/16:0)*	fructan degradation	1.48	0.00023	0.0098	291	Negative
gamma-glutamylglutamine	aspartate degradation II	1.47	0.00023	0.0098	165	Negative
palmitoyl-linoleoyl-glycerol (16:0/18:2) [2]*	pyruvate:ferredoxin oxidoreductase	1.44	0.00023	0.0098	776	Negative
3beta,7alpha-dihydroxy-5-cholestenoate	fructan degradation	1.44	0.00023	0.0098	410	Negative
metoprolol acid metabolite*	Bifidobacterium shunt	1.43	0.00023	0.0098	303	Positive
X - 24337	fructose degradation	1.43	0.00023	0.0098	276	Positive
sphingomyelin (d18:1/19:0, d19:1/18:0)*	threonine degradation I	1.42	0.00023	0.0098	307	Positive
vanillylmandelate (VMA)	serine degradation	1.42	0.00023	0.0098	577	Negative
X - 18345	threonine degradation I	1.41	0.00023	0.0098	288	Positive
thymol sulfate	ethanol production I	1.41	0.00023	0.0098	239	Negative
X - 13844	fructan degradation	1.4	0.00023	0.0098	426	Negative
caffeic acid sulfate	arginine degradation I	1.39	0.00023	0.0098	311	Positive
X - 22162	hydrogen metabolism	1.38	0.00023	0.0098	265	Negative
dehydroepiandrosterone sulfate (DHEA-S)	threonine degradation I	1.37	0.00023	0.0098	336	Negative
N-acetyl-beta-alanine	formate conversion	1.92	0.00023	0.0099	13	Negative
sucrose	lactose and galactose degradation	1.92	0.00023	0.0099	14	Positive
o-cresol sulfate	acetyl-CoA to crotonyl-CoA	1.81	0.00023	0.0099	27	Positive
X - 17323	aspartate degradation I	1.77	0.00023	0.0099	459	Positive
X - 25420	alanine degradation I	1.76	0.00023	0.0099	31	Positive
phenyllactate (PLA)	cysteine degradation I	1.69	0.00023	0.0099	650	Positive
caffeine	cysteine degradation I	1.68	0.00023	0.0099	680	Negative
dihydroorotate	aspartate degradation I	1.65	0.00023	0.0099	492	Positive
3-methoxycatechol sulfate (2)	homoacetogenesis	1.61	0.00023	0.0099	50	Positive
4-ethyl-2-methoxyphenol sulfate	urea degradation	1.58	0.00023	0.0099	73	Negative
1-oleoylglycerol (18:1)	ribose degradation	1.56	0.00023	0.0099	71	Positive
2-methoxyhydroquinone sulfate (2)	ribose degradation	1.55	0.00023	0.0099	61	Negative
X - 15245	serine degradation	1.55	0.00023	0.0099	388	Positive
1-oleoylglycerol (18:1)	propionate production II	1.54	0.00023	0.0099	99	Positive
urate	galactose degradation	1.52	0.00023	0.0099	286	Positive
deoxycarnitine	propionate production II	1.52	0.00023	0.0099	96	Negative
2'-O-methyluridine	aspartate degradation I	1.52	0.00023	0.0099	725	Positive
N-acetylglutamate	fucose degradation	1.52	0.00023	0.0099	100	Positive
X - 15728	glycolysis (pay-off phase)	1.5	0.00023	0.0099	364	Negative
X - 19438	threonine degradation II	1.49	0.00023	0.0099	140	Positive
1-stearoyl-2-oleoyl-GPE (18:0/18:1)	alanine degradation II	1.48	0.00023	0.0099	220	Positive
octadecenedioate (C18:1-DC)	ethanol production I	1.48	0.00023	0.0099	162	Negative
3-phenylpropionate (hydrocinnamate)	sucrose degradation I	1.48	0.00023	0.0099	197	Negative
sphingomyelin (d18:2/18:1)*	lactate production	1.47	0.00023	0.0099	509	Negative
X - 24418	serine degradation	1.47	0.00023	0.0099	444	Negative
2S,3R-dihydroxybutyrate	pyruvate:formate lyase	1.47	0.00023	0.0099	455	Positive
N-formylphenylalanine	tryptophan degradation	1.47	0.00023	0.0099	111	Negative
1,5-anhydroglucitol (1,5-AG)	pyruvate:formate lyase	1.47	0.00023	0.0099	418	Positive
campesterol	ethanol production I	1.46	0.00023	0.0099	177	Negative
1-palmitoleoylglycerol (16:1)*	ethanol production I	1.46	0.00023	0.0099	176	Positive
2-hydroxypalmitate	lysine degradation II	1.45	0.00023	0.0099	152	Negative
3-methylhistidine	sucrose degradation I	1.45	0.00023	0.0099	229	Negative
arginine	Bifidobacterium shunt	1.45	0.00023	0.0099	296	Negative
octadecenedioylcarnitine (C18:1-DC)*	threonine degradation I	1.44	0.00023	0.0099	272	Negative
3-indoleglyoxylic acid	galacturonate degradation I	1.44	0.00023	0.0099	177	Negative
docosatrienoate (22:3n6)*	threonine degradation II	1.44	0.00023	0.0099	178	Positive
X - 25371	threonine degradation II	1.43	0.00023	0.0099	157	Positive
N-methylpipecolate	trehalose degradation	1.43	0.00023	0.0099	206	Positive
2-hydroxyarachidate*	threonine degradation II	1.43	0.00023	0.0099	198	Positive
X - 17438	sucrose degradation I	1.43	0.00023	0.0099	238	Negative
carnosine	fructose degradation	1.42	0.00023	0.0099	320	Positive
11beta-hydroxyandrosterone glucuronide	pyruvate:formate lyase	1.42	0.00023	0.0099	506	Negative
dihydroferulic acid sulfate	trehalose degradation	1.42	0.00023	0.0099	188	Negative
phenyllactate (PLA)	fructan degradation	1.42	0.00023	0.0099	398	Positive
hexanoylglycine	starch degradation	1.41	0.00023	0.0099	250	Negative
1-stearoyl-2-oleoyl-GPC (18:0/18:1)	sucrose degradation I	1.41	0.00023	0.0099	254	Positive
glycerol	lactate production	1.4	0.00023	0.0099	635	Negative
1-arachidonoyl-GPE (20:4n6)*	threonine degradation I	1.4	0.00023	0.0099	285	Negative
ceramide (d18:2/24:1, d18:1/24:2)*	lactate production	1.4	0.00023	0.0099	689	Negative
X - 24475	fructose degradation	1.39	0.00023	0.0099	333	Positive
3-bromo-5-chloro-2,6-dihydroxybenzoic acid*	arginine degradation I	1.38	0.00023	0.0099	339	Positive
X - 23659	fructose degradation	1.38	0.00023	0.0099	329	Positive
17alpha-hydroxypregnenolone 3-sulfate	fructose degradation	1.38	0.00023	0.0099	367	Negative
ethyl beta-glucopyranoside	fructose degradation	1.37	0.00023	0.0099	347	Positive
behenoyl sphingomyelin (d18:1/22:0)*	4-aminobutyrate degradation	1.82	0.00024	0.01	25	Negative
solanidine	aspartate degradation I	1.67	0.00024	0.01	534	Positive
serotonin	aspartate degradation I	1.65	0.00024	0.01	455	Negative
hydroxyasparagine**	cysteine degradation I	1.6	0.00024	0.01	844	Negative
1-palmitoyl-2-linoleoyl-GPE (16:0/18:2)	aspartate degradation I	1.6	0.00024	0.01	490	Positive
palmitoyl-sphingosine-phosphoethanolamine (d18:1/16:0)	lactate production	1.52	0.00024	0.01	399	Negative
octadecanedioate (C18-DC)	galactose degradation	1.52	0.00024	0.01	316	Negative
xanthine	fructan degradation	1.51	0.00024	0.01	299	Positive
retinol (Vitamin A)	serine degradation	1.5	0.00024	0.01	454	Positive
docosatrienoate (22:3n6)*	propionate production II	1.5	0.00024	0.01	106	Positive
N-acetyl-1-methylhistidine*	serine degradation	1.49	0.00024	0.01	493	Positive
X - 25343	glutamine degradation II	1.49	0.00024	0.01	292	Positive
X - 12111	propionate production II	1.49	0.00024	0.01	119	Negative
indolin-2-one	aspartate degradation I	1.48	0.00024	0.01	737	Positive
cysteine-glutathione disulfide	fructose degradation	1.48	0.00024	0.01	303	Negative
retinol (Vitamin A)	threonine degradation II	1.47	0.00024	0.01	162	Positive
(R)-3-hydroxybutyrylcarnitine	glycolysis (pay-off phase)	1.47	0.00024	0.01	481	Positive
resveratrol sulfate (1)*	galactose degradation	1.45	0.00024	0.01	347	Positive
N-acetylaspartate (NAA)	ethanol production I	1.44	0.00024	0.01	208	Negative
1-palmitoyl-2-arachidonoyl-GPI (16:0/20:4)*	sucrose degradation I	1.43	0.00024	0.01	230	Positive
hexanoylcarnitine (C6)	threonine degradation I	1.43	0.00024	0.01	307	Positive
bilirubin (E,Z or Z,E)*	threonine degradation I	1.43	0.00024	0.01	320	Negative
resveratrol sulfate (1)*	Bifidobacterium shunt	1.43	0.00024	0.01	307	Positive
cytidine	trehalose degradation	1.42	0.00024	0.01	212	Positive
N-acetylglycine	sucrose degradation I	1.42	0.00024	0.01	212	Negative
X - 17348	fructose degradation	1.42	0.00024	0.01	329	Positive
trigonelline (N'-methylnicotinate)	threonine degradation II	1.4	0.00024	0.01	196	Negative
heneicosapentaenoate (21:5n3)	threonine degradation I	1.4	0.00024	0.01	285	Negative
X - 23997	xylose degradation	1.4	0.00024	0.01	196	Positive
cotinine	fructose degradation	1.4	0.00024	0.01	323	Positive
sphingomyelin (d18:1/22:1, d18:2/22:0, d16:1/24:1)*	Bifidobacterium shunt	1.39	0.00024	0.01	374	Negative
X - 17325	serine degradation	1.39	0.00024	0.01	570	Positive
venlafaxine	threonine degradation I	1.38	0.00024	0.01	331	Negative
creatinine	glutamate degradation III	1.75	0.00024	0.01	26	Positive
4-allylcatechol sulfate	ribose degradation	1.67	0.00024	0.01	41	Positive
sphingomyelin (d18:1/22:2, d18:2/22:1, d16:1/24:2)*	homoacetogenesis	1.65	0.00024	0.01	58	Positive
dihomo-linolenoyl-choline	homoacetogenesis	1.64	0.00024	0.01	47	Positive
X - 12104	homoacetogenesis	1.62	0.00024	0.01	55	Positive
ursocholate	cysteine degradation II	1.59	0.00024	0.01	65	Positive
losartan	glycerol degradation I	1.59	0.00024	0.01	87	Positive
phenol sulfate	hydrogen metabolism	1.57	0.00024	0.01	80	Positive
1-lignoceroyl-GPC (24:0)	lactate production	1.57	0.00024	0.01	369	Negative
gamma-carboxyglutamate	glycerol degradation I	1.56	0.00024	0.01	78	Positive
X - 25433	glycolysis (pay-off phase)	1.55	0.00024	0.01	391	Positive
X - 24757	pyruvate:ferredoxin oxidoreductase	1.54	0.00024	0.01	497	Negative
2'-O-methyluridine	fucose degradation	1.54	0.00024	0.01	85	Negative
tetrahydrocortisone glucuronide (5)	galacturonate degradation I	1.52	0.00024	0.01	123	Positive
levulinate (4-oxovalerate)	aspartate degradation I	1.52	0.00024	0.01	626	Negative
3-hydroxypyridine glucuronide	serine degradation	1.52	0.00024	0.01	369	Negative
X - 23593	Entner-Doudoroff pathway	1.52	0.00024	0.01	82	Positive
carotene diol (3)	sucrose degradation II	1.52	0.00024	0.01	97	Negative
creatinine	aspartate degradation I	1.52	0.00024	0.01	626	Positive
X - 11444	lysine degradation II	1.5	0.00024	0.01	139	Positive
N-oleoyltaurine	propionate production II	1.5	0.00024	0.01	104	Positive
4-allylphenol sulfate	fucose degradation	1.5	0.00024	0.01	110	Negative
3-hydroxyoleate*	propionate production II	1.49	0.00024	0.01	101	Positive
3-indoleglyoxylic acid	glycolysis (pay-off phase)	1.49	0.00024	0.01	419	Negative
1-(1-enyl-palmitoyl)-2-oleoyl-GPC (P-16:0/18:1)*	Bifidobacterium shunt	1.49	0.00024	0.01	269	Negative
creatine	serine degradation	1.49	0.00024	0.01	496	Positive
X - 25433	serine degradation	1.48	0.00024	0.01	359	Positive
isoursodeoxycholate	threonine degradation II	1.48	0.00024	0.01	154	Positive
X - 12707	pyruvate:formate lyase	1.48	0.00024	0.01	390	Negative
tryptophan betaine	lactate production	1.48	0.00024	0.01	530	Positive
beta-citrylglutamate	fructan degradation	1.45	0.00024	0.01	372	Positive
X - 16935	fructose degradation	1.44	0.00024	0.01	317	Negative
glycine conjugate of C10H14O2 (1)*	fructose degradation	1.44	0.00024	0.01	275	Positive
mannose	threonine degradation II	1.44	0.00024	0.01	200	Positive
X - 11315	lactate production	1.43	0.00024	0.01	584	Positive
N-acetyltyrosine	threonine degradation I	1.42	0.00024	0.01	327	Positive
3,5-dichloro-2,6-dihydroxybenzoic acid	threonine degradation I	1.41	0.00024	0.01	339	Positive
1-(1-enyl-palmitoyl)-2-oleoyl-GPE (P-16:0/18:1)*	Bifidobacterium shunt	1.41	0.00024	0.01	366	Positive
2-hydroxy-3-methylvalerate	galactose degradation	1.41	0.00024	0.01	384	Positive
X - 26108	lysine degradation II	1.41	0.00024	0.01	196	Positive
X - 23659	threonine degradation I	1.4	0.00024	0.01	278	Positive
1-stearoyl-2-oleoyl-GPS (18:0/18:1)	fructose degradation	1.4	0.00024	0.01	371	Positive
5alpha-androstan-3alpha,17beta-diol monosulfate (2)	Bifidobacterium shunt	1.4	0.00024	0.01	336	Positive
3-aminoisobutyrate	fructose degradation	1.39	0.00024	0.01	339	Positive
echinatin	threonine degradation I	1.39	0.00024	0.01	317	Negative
phenylacetylcarnitine	threonine degradation II	1.36	0.00024	0.01	257	Positive
taurocholate	threonine degradation I	1.35	0.00024	0.01	362	Negative
p-cresol sulfate	hydrogen metabolism	1.35	0.00024	0.01	308	Positive
N-acetylglycine	lactose and galactose degradation	1.92	0.00025	0.01	15	Negative
mannitol/sorbitol	tyrosine degradation I	1.81	0.00025	0.01	24	Positive
3-indoxyl sulfate	isoleucine degradation	1.75	0.00025	0.01	34	Positive
1-heptadecenoylglycerol (17:1)*	cysteine degradation I	1.66	0.00025	0.01	838	Negative
resveratrol sulfate (1)*	glycolysis (preparatory phase)	1.64	0.00025	0.01	503	Positive
5-hydroxyhexanoate	glycolysis (preparatory phase)	1.63	0.00025	0.01	509	Negative
2-methoxyhydroquinone sulfate (2)	arabinose degradation	1.61	0.00025	0.01	61	Positive
2-piperidinone	urea degradation	1.59	0.00025	0.01	84	Positive
3-(3-hydroxyphenyl)propionate sulfate	methionine degradation II	1.59	0.00025	0.01	62	Positive
isovalerylglycine	propionate production II	1.53	0.00025	0.01	95	Negative
X - 25419	sucrose degradation II	1.51	0.00025	0.01	91	Negative
aconitate [cis or trans]	serine degradation	1.51	0.00025	0.01	444	Positive
N-palmitoyl-heptadecasphingosine (d17:1/16:0)*	glutamine degradation I	1.51	0.00025	0.01	105	Negative
alanine	lysine degradation II	1.49	0.00025	0.01	134	Positive
X - 12410	sucrose degradation II	1.49	0.00025	0.01	97	Negative
succinylcarnitine (C4-DC)	glycolysis (pay-off phase)	1.49	0.00025	0.01	364	Positive
X - 22162	fructose degradation	1.49	0.00025	0.01	272	Positive
methylsuccinoylcarnitine	glycolysis (pay-off phase)	1.47	0.00025	0.01	449	Negative
alpha-ketoglutaramate*	glycolysis (pay-off phase)	1.47	0.00025	0.01	494	Negative
N-acetyl-cadaverine	threonine degradation I	1.47	0.00025	0.01	264	Positive
benzoylcarnitine*	threonine degradation II	1.47	0.00025	0.01	153	Negative
dodecenedioate (C12:1-DC)*	glycolysis (pay-off phase)	1.46	0.00025	0.01	434	Negative
X - 17010	lysine degradation II	1.46	0.00025	0.01	154	Positive
taurolithocholate 3-sulfate	lysine degradation II	1.46	0.00025	0.01	168	Negative
X - 21364	lysine degradation II	1.45	0.00025	0.01	178	Positive
taurodeoxycholate	galactose degradation	1.44	0.00025	0.01	351	Positive
X - 17351	serine degradation	1.44	0.00025	0.01	649	Negative
methylnaphthyl sulfate (2)*	fructose degradation	1.43	0.00025	0.01	312	Positive
X - 12726	galactose degradation	1.43	0.00025	0.01	335	Negative
2-hydroxy-3-methylvalerate	sucrose degradation I	1.43	0.00025	0.01	250	Positive
(2 or 3)-decenoate (10:1n7 or n8)	sucrose degradation I	1.4	0.00025	0.01	248	Negative
trans-urocanate	threonine degradation I	1.4	0.00025	0.01	292	Negative
X - 26062	arginine degradation I	1.39	0.00025	0.01	357	Positive
stearate (18:0)	fructose degradation	1.39	0.00025	0.01	332	Positive
quinate	glutamine degradation II	1.39	0.00025	0.01	357	Negative
2-aminophenol sulfate	ethanol production I	1.39	0.00025	0.01	276	Positive
dihydrocaffeate sulfate (2)	threonine degradation I	1.38	0.00025	0.01	321	Positive
indole-3-carboxylate	mucin degradation	1.36	0.00025	0.01	347	Positive
X - 12126	mucin degradation	1.33	0.00025	0.01	376	Positive
1-palmitoyl-GPG (16:0)*	lactose and galactose degradation	1.89	0.00025	0.01	15	Positive
1,2-dipalmitoyl-GPC (16:0/16:0)	isoleucine degradation	1.77	0.00025	0.01	32	Negative
creatinine	pectin degradation I	1.67	0.00025	0.01	29	Negative
3-(3-hydroxyphenyl)propionate sulfate	ribose degradation	1.65	0.00025	0.01	45	Positive
1-linoleoyl-GPC (18:2)	cysteine degradation I	1.63	0.00025	0.01	864	Positive
X - 17325	glycolysis (preparatory phase)	1.62	0.00025	0.01	530	Negative
erythritol	glycerol degradation I	1.58	0.00025	0.01	69	Positive
3-methoxycatechol sulfate (1)	urea degradation	1.57	0.00025	0.01	75	Positive
branched chain 14:0 dicarboxylic acid**	homoacetogenesis	1.57	0.00025	0.01	62	Positive
glycosyl-N-palmitoyl-sphingosine (d18:1/16:0)	urea degradation	1.56	0.00025	0.01	82	Negative
5-hydroxy-2-methylpyridine sulfate	urea degradation	1.56	0.00025	0.01	90	Negative
glycolithocholate	glycerol degradation I	1.55	0.00025	0.01	85	Positive
carotene diol (1)	sucrose degradation II	1.54	0.00025	0.01	94	Negative
2'-O-methylcytidine	sucrose degradation II	1.54	0.00025	0.01	94	Negative
glutamine conjugate of C7H12O2*	aspartate degradation I	1.54	0.00025	0.01	598	Negative
3-hydroxy-3-methylglutarate	aspartate degradation I	1.54	0.00025	0.01	674	Negative
oleoyl-oleoyl-glycerol (18:1/18:1) [2]*	pyruvate:formate lyase	1.53	0.00025	0.01	364	Positive
alpha-hydroxyisovalerate	propionate production II	1.53	0.00025	0.01	82	Positive
X - 25503	rhamnose degradation	1.52	0.00025	0.01	122	Negative
2-hydroxypalmitate	serine degradation	1.52	0.00025	0.01	410	Negative
X - 21442	fructose degradation	1.51	0.00025	0.01	243	Negative
1-lignoceroyl-GPC (24:0)	pyruvate:formate lyase	1.51	0.00025	0.01	343	Negative
glycodeoxycholate 3-sulfate	glycolysis (pay-off phase)	1.51	0.00025	0.01	459	Positive
vanillic acid glycine	lactate production	1.5	0.00025	0.01	476	Positive
chenodeoxycholate	sucrose degradation II	1.49	0.00025	0.01	109	Positive
trans-4-hydroxyproline	propionate production II	1.49	0.00025	0.01	113	Positive
sphingomyelin (d18:1/17:0, d17:1/18:0, d19:1/16:0)	glycolysis (pay-off phase)	1.48	0.00025	0.01	404	Negative
X - 23641	Bifidobacterium shunt	1.45	0.00025	0.01	319	Positive
N-delta-acetylornithine	galacturonate degradation I	1.45	0.00025	0.01	169	Negative
N-acetyl-beta-alanine	threonine degradation I	1.45	0.00025	0.01	303	Positive
glycoursodeoxycholate	threonine degradation II	1.45	0.00025	0.01	191	Positive
N-acetyl-2-aminoadipate	Bifidobacterium shunt	1.44	0.00025	0.01	331	Positive
beta-sitosterol	ethanol production I	1.44	0.00025	0.01	188	Negative
ribonate	ethanol production I	1.42	0.00025	0.01	225	Positive
X - 13844	lysine degradation II	1.42	0.00025	0.01	200	Negative
dihydrocaffeate sulfate (2)	fructose degradation	1.42	0.00025	0.01	277	Negative
3beta-hydroxy-5-cholestenoate	fructose degradation	1.41	0.00025	0.01	358	Negative
X - 12410	galactose degradation	1.4	0.00025	0.01	431	Negative
malate	alanine degradation II	1.4	0.00025	0.01	238	Positive
1-(1-enyl-stearoyl)-2-oleoyl-GPE (P-18:0/18:1)	alanine degradation II	1.38	0.00025	0.01	303	Positive
erythronate*	lactose and galactose degradation	1.94	0.00026	0.011	15	Positive
X - 25503	pentose phosphate pathway (non-oxidative branch)	1.79	0.00026	0.011	456	Negative
alpha-ketoglutaramate*	isoleucine degradation	1.73	0.00026	0.011	29	Negative
oleate/vaccenate (18:1)	homoacetogenesis	1.67	0.00026	0.011	51	Negative
3-acetylphenol sulfate	cysteine biosynthesis/homocysteine degradation	1.62	0.00026	0.011	55	Positive
4-acetylphenol sulfate	glycolysis (pay-off phase)	1.55	0.00026	0.011	379	Negative
dimethyl sulfone	pyruvate:formate lyase	1.55	0.00026	0.011	325	Negative
gamma-glutamylglutamine	lactate production	1.52	0.00026	0.011	439	Negative
X - 24795	fructan degradation	1.51	0.00026	0.011	285	Positive
methyl vanillate sulfate	fucose degradation	1.51	0.00026	0.011	97	Positive
androstenediol (3alpha, 17alpha) monosulfate (2)	pentose phosphate pathway (oxidative phase)	1.51	0.00026	0.011	111	Negative
leucine	Bifidobacterium shunt	1.5	0.00026	0.011	257	Positive
formiminoglutamate	Bifidobacterium shunt	1.49	0.00026	0.011	287	Positive
nisinate (24:6n3)	lysine degradation II	1.48	0.00026	0.011	146	Positive
X - 25957	threonine degradation II	1.46	0.00026	0.011	140	Positive
4-hydroxyphenylacetylglutamine	glycolysis (pay-off phase)	1.46	0.00026	0.011	463	Negative
inosine	Bifidobacterium shunt	1.46	0.00026	0.011	310	Positive
X - 25948	galacturonate degradation I	1.46	0.00026	0.011	157	Positive
N6-methyladenosine	threonine degradation II	1.46	0.00026	0.011	152	Positive
retinol (Vitamin A)	lysine degradation II	1.45	0.00026	0.011	168	Positive
X - 21312	Bifidobacterium shunt	1.45	0.00026	0.011	288	Positive
tauroursodeoxycholate	threonine degradation II	1.45	0.00026	0.011	191	Positive
N-acetylvaline	Bifidobacterium shunt	1.45	0.00026	0.011	324	Positive
1-oleoyl-GPC (18:1)	arabinoxylan degradation	1.45	0.00026	0.011	293	Negative
X - 26111	trehalose degradation	1.45	0.00026	0.011	190	Negative
X - 21467	sucrose degradation I	1.44	0.00026	0.011	232	Positive
histidine	galactose degradation	1.44	0.00026	0.011	343	Negative
1-oleoyl-GPG (18:1)*	Bifidobacterium shunt	1.44	0.00026	0.011	323	Positive
epiandrosterone sulfate	fructose degradation	1.43	0.00026	0.011	313	Negative
X - 24531	arginine degradation V	1.43	0.00026	0.011	164	Positive
hydantoin-5-propionate	galactose degradation	1.43	0.00026	0.011	332	Positive
X - 15674	threonine degradation I	1.42	0.00026	0.011	321	Negative
vanillic acid glycine	galactose degradation	1.42	0.00026	0.011	355	Positive
1-(1-enyl-palmitoyl)-2-linoleoyl-GPC (P-16:0/18:2)*	pyruvate:ferredoxin oxidoreductase	1.42	0.00026	0.011	767	Positive
norcotinine	fructose degradation	1.42	0.00026	0.011	308	Positive
chiro-inositol	pyruvate:formate lyase	1.41	0.00026	0.011	518	Positive
alliin	Bifidobacterium shunt	1.41	0.00026	0.011	328	Negative
cysteine s-sulfate	ethanol production I	1.41	0.00026	0.011	261	Positive
hexadecanedioate (C16-DC)	fructan degradation	1.41	0.00026	0.011	363	Negative
butyrate/isobutyrate (4:0)	Bifidobacterium shunt	1.4	0.00026	0.011	325	Positive
cotinine N-oxide	fructose degradation	1.39	0.00026	0.011	320	Positive
xanthosine	arginine degradation I	1.39	0.00026	0.011	360	Negative
phenylacetylglutamate	threonine degradation II	1.38	0.00026	0.011	247	Positive
cholic acid glucuronide	serine degradation	1.36	0.00026	0.011	591	Positive
3-hydroxydecanoate	starch degradation	1.35	0.00026	0.011	293	Negative
X - 12013	lactose degradation	1.33	0.00026	0.011	728	Positive
2-oxoarginine*	cysteine degradation I	1.74	0.00026	0.011	671	Positive
X - 12410	homoacetogenesis	1.69	0.00026	0.011	48	Positive
X - 23587	pyruvate:ferredoxin oxidoreductase	1.62	0.00026	0.011	358	Positive
serine	sucrose degradation II	1.6	0.00026	0.011	65	Negative
4-vinylguaiacol sulfate	cysteine biosynthesis/homocysteine degradation	1.58	0.00026	0.011	63	Positive
N-methylproline	aspartate degradation I	1.57	0.00026	0.011	647	Negative
X - 24748	aspartate degradation I	1.53	0.00026	0.011	620	Negative
X - 12104	sucrose degradation II	1.53	0.00026	0.011	85	Positive
pantothenate	urea degradation	1.52	0.00026	0.011	99	Positive
1-carboxyethylleucine	threonine degradation II	1.51	0.00026	0.011	129	Positive
glucuronate	sucrose degradation II	1.49	0.00026	0.011	108	Positive
taurodeoxycholate	pyruvate:formate lyase	1.48	0.00026	0.011	418	Positive
methyl indole-3-acetate	arginine degradation I	1.48	0.00026	0.011	231	Negative
2-hydroxypalmitate	galactose degradation	1.47	0.00026	0.011	343	Negative
N-acetyltryptophan	fructan degradation	1.46	0.00026	0.011	343	Positive
isoleucylglycine	sucrose degradation I	1.45	0.00026	0.011	237	Negative
3-hydroxy-3-methylglutarate	serine degradation	1.44	0.00026	0.011	452	Positive
eicosapentaenoylcholine	Bifidobacterium shunt	1.43	0.00026	0.011	298	Negative
hexadecanedioate (C16-DC)	Bifidobacterium shunt	1.43	0.00026	0.011	292	Negative
X - 24736	lysine degradation II	1.42	0.00026	0.011	173	Positive
N-methyltaurine	galactose degradation	1.42	0.00026	0.011	410	Negative
(S)-3-hydroxybutyrylcarnitine	alanine degradation II	1.42	0.00026	0.011	222	Positive
5-hydroxyhexanoate	lactaldehyde degradation	1.41	0.00026	0.011	245	Negative
ascorbic acid 3-sulfate*	ethanol production I	1.41	0.00026	0.011	239	Positive
suberoylcarnitine (C8-DC)	fructose degradation	1.4	0.00026	0.011	353	Positive
palmitoylcarnitine (C16)	fructan degradation	1.4	0.00026	0.011	373	Positive
X - 23662	pyruvate:ferredoxin oxidoreductase	1.4	0.00026	0.011	787	Negative
X - 17301	fructan degradation	1.38	0.00026	0.011	444	Negative
4-allylcatechol sulfate	ethanol production I	1.38	0.00026	0.011	269	Negative
sphingomyelin (d18:2/16:0, d18:1/16:1)*	galactose degradation	1.38	0.00026	0.011	419	Positive
hydroxy-CMPF*	lactose and galactose degradation	1.92	0.00027	0.011	15	Negative
O-sulfo-L-tyrosine	aspartate degradation I	1.62	0.00027	0.011	529	Positive
3-(3-amino-3-carboxypropyl)uridine*	ribose degradation	1.61	0.00027	0.011	58	Positive
glycerol	homoacetogenesis	1.61	0.00027	0.011	59	Negative
X - 19141	ribose degradation	1.57	0.00027	0.011	65	Negative
tauroursodeoxycholate	propionate production II	1.57	0.00027	0.011	63	Negative
2-O-methylascorbic acid	pyruvate:formate lyase	1.57	0.00027	0.011	304	Positive
methylsuccinoylcarnitine	aspartate degradation I	1.55	0.00027	0.011	557	Negative
p-cresol glucuronide*	galacturonate degradation I	1.53	0.00027	0.011	118	Negative
1-carboxyethylleucine	ethanol production I	1.51	0.00027	0.011	144	Positive
pregnenolone sulfate	propionate production II	1.5	0.00027	0.011	84	Negative
acisoga	sucrose degradation II	1.5	0.00027	0.011	117	Negative
X - 12104	propionate production II	1.5	0.00027	0.011	108	Negative
beta-alanine	lactose degradation	1.49	0.00027	0.011	404	Positive
X - 25948	lysine degradation II	1.49	0.00027	0.011	156	Positive
tryptophan	Bifidobacterium shunt	1.47	0.00027	0.011	221	Positive
3-indoleglyoxylic acid	threonine degradation II	1.47	0.00027	0.011	155	Negative
X - 12689	galactose degradation	1.47	0.00027	0.011	367	Positive
hypoxanthine	lactaldehyde degradation	1.46	0.00027	0.011	212	Positive
N6-methyladenosine	serine degradation	1.45	0.00027	0.011	392	Positive
sphingadienine	sucrose degradation I	1.45	0.00027	0.011	228	Positive
2'-O-methyluridine	alanine degradation II	1.44	0.00027	0.011	195	Negative
X - 16397	lysine degradation II	1.44	0.00027	0.011	172	Positive
1-palmitoyl-2-arachidonoyl-GPC (16:0/20:4n6)	threonine degradation II	1.44	0.00027	0.011	189	Positive
12,13-DiHOME	sucrose degradation I	1.44	0.00027	0.011	233	Negative
pyridoxate	trehalose degradation	1.44	0.00027	0.011	186	Negative
linoleoyl-linoleoyl-glycerol (18:2/18:2) [1]*	Bifidobacterium shunt	1.41	0.00027	0.011	315	Positive
acetoacetate	threonine degradation I	1.41	0.00027	0.011	277	Negative
alpha-hydroxymetoprolol	threonine degradation I	1.41	0.00027	0.011	292	Positive
cystathionine	fructan degradation	1.41	0.00027	0.011	389	Positive
X - 26109	fructose degradation	1.4	0.00027	0.011	327	Positive
3-hydroxyhexanoylcarnitine (1)	pyruvate:formate lyase	1.4	0.00027	0.011	503	Negative
sphingomyelin (d18:1/21:0, d17:1/22:0, d16:1/23:0)*	threonine degradation I	1.4	0.00027	0.011	295	Positive
sphingomyelin (d17:1/14:0, d16:1/15:0)*	Bifidobacterium shunt	1.4	0.00027	0.011	361	Negative
hexanoylcarnitine (C6)	galactose degradation	1.4	0.00027	0.011	355	Positive
12,13-DiHOME	pyruvate:formate lyase	1.39	0.00027	0.011	551	Positive
X - 18913	pyruvate:formate lyase	1.39	0.00027	0.011	494	Positive
2-hydroxyhippurate (salicylurate)	Bifidobacterium shunt	1.36	0.00027	0.011	387	Positive
catechol sulfate	fructose degradation	1.34	0.00027	0.011	435	Positive
mannonate*	succinate consumption	1.89	0.00027	0.011	13	Negative
X - 21736	homoacetogenesis	1.65	0.00027	0.011	52	Negative
X - 21442	fucose degradation	1.6	0.00027	0.011	69	Negative
phenylacetylglutamate	urea degradation	1.59	0.00027	0.011	76	Negative
X - 21442	butyrate production II	1.59	0.00027	0.011	58	Positive
1-oleoyl-2-docosahexaenoyl-GPC (18:1/22:6)*	cysteine degradation I	1.59	0.00027	0.011	898	Positive
3-aminoisobutyrate	aspartate degradation I	1.57	0.00027	0.011	646	Negative
5-(galactosylhydroxy)-L-lysine	ribose degradation	1.57	0.00027	0.011	83	Positive
2-palmitoyl-GPC (16:0)*	methionine degradation II	1.54	0.00027	0.011	87	Negative
glycodeoxycholate 3-sulfate	propionate production II	1.53	0.00027	0.011	110	Positive
X - 17357	galacturonate degradation I	1.52	0.00027	0.011	134	Positive
palmitate (16:0)	propionate production II	1.51	0.00027	0.011	102	Positive
(S)-3-hydroxybutyrylcarnitine	propionate production II	1.51	0.00027	0.011	97	Positive
phenylacetylglutamine	sucrose degradation I	1.51	0.00027	0.011	176	Negative
beta-alanine	glycolysis (preparatory phase)	1.5	0.00027	0.011	773	Negative
4-ethylcatechol sulfate	glutamine degradation II	1.49	0.00027	0.011	243	Negative
3-hydroxysebacate	lactate production	1.49	0.00027	0.011	491	Negative
X - 21736	pyruvate:formate lyase	1.48	0.00027	0.011	396	Positive
xanthine	sucrose degradation I	1.48	0.00027	0.011	193	Positive
3-hydroxyhippurate	fructan degradation	1.48	0.00027	0.011	345	Positive
6-bromotryptophan	aspartate degradation II	1.48	0.00027	0.011	142	Positive
carnosine	threonine degradation II	1.47	0.00027	0.011	189	Positive
X - 21286	fructan degradation	1.47	0.00027	0.011	328	Negative
heptanoate (7:0)	alanine degradation II	1.46	0.00027	0.011	198	Negative
glycoursodeoxycholate	galactose degradation	1.45	0.00027	0.011	380	Positive
N-acetyl-1-methylhistidine*	lysine degradation II	1.44	0.00027	0.011	192	Positive
oleoyl-oleoyl-glycerol (18:1/18:1) [2]*	trehalose degradation	1.44	0.00027	0.011	191	Positive
isovalerylglycine	glutamine degradation II	1.43	0.00027	0.011	320	Negative
p-cresol glucuronide*	sucrose degradation II	1.43	0.00027	0.011	129	Positive
pregnenetriol disulfate*	Bifidobacterium shunt	1.43	0.00027	0.011	308	Positive
X - 26107	serine degradation	1.43	0.00027	0.011	493	Positive
X - 17653	sucrose degradation I	1.43	0.00027	0.011	227	Negative
X - 11632	ethanol production I	1.42	0.00027	0.011	196	Positive
X - 13728	trehalose degradation	1.42	0.00027	0.011	188	Positive
metoprolol acid metabolite*	fructose degradation	1.42	0.00027	0.011	278	Positive
nicotine	lysine degradation II	1.42	0.00027	0.011	187	Negative
methyl glucopyranoside (alpha + beta)	trehalose degradation	1.4	0.00027	0.011	236	Negative
7-methylxanthine	starch degradation	1.4	0.00027	0.011	255	Negative
beta-sitosterol	pyruvate:ferredoxin oxidoreductase	1.4	0.00027	0.011	726	Positive
X - 21661	fructose degradation	1.39	0.00027	0.011	349	Negative
X - 11850	lactose degradation	1.38	0.00027	0.011	743	Positive
dehydroepiandrosterone sulfate (DHEA-S)	alanine degradation I	1.72	0.00028	0.011	33	Negative
anthranilate	acetyl-CoA to crotonyl-CoA	1.7	0.00028	0.011	33	Positive
1-lignoceroyl-GPC (24:0)	cysteine degradation I	1.61	0.00028	0.011	907	Positive
3,5-dichloro-2,6-dihydroxybenzoic acid	aspartate degradation I	1.6	0.00028	0.011	638	Positive
ferulic acid 4-sulfate	ribose degradation	1.59	0.00028	0.011	64	Positive
dimethylarginine (SDMA + ADMA)	glycolysis (preparatory phase)	1.56	0.00028	0.011	619	Negative
oleoyl-arachidonoyl-glycerol (18:1/20:4) [2]*	pyruvate:ferredoxin oxidoreductase	1.55	0.00028	0.011	409	Positive
1-arachidonoyl-GPI (20:4)*	sucrose degradation II	1.55	0.00028	0.011	93	Positive
taurine	Entner-Doudoroff pathway	1.54	0.00028	0.011	79	Negative
hydroquinone sulfate	urea degradation	1.54	0.00028	0.011	94	Positive
phenylacetylglutamine	lysine degradation II	1.53	0.00028	0.011	143	Negative
sulfate of piperine metabolite C16H19NO3 (2)*	pyruvate:formate lyase	1.52	0.00028	0.011	378	Positive
tyrosine	glycerol degradation I	1.52	0.00028	0.011	84	Negative
gamma-glutamylisoleucine*	fructan degradation	1.5	0.00028	0.011	302	Positive
2-aminooctanoate	propionate production II	1.49	0.00028	0.011	110	Negative
X - 18922	propionate production II	1.48	0.00028	0.011	108	Positive
1-oleoyl-GPG (18:1)*	trehalose degradation	1.47	0.00028	0.011	213	Positive
gamma-carboxyglutamate	glycolysis (pay-off phase)	1.47	0.00028	0.011	425	Positive
2-hydroxybutyrate/2-hydroxyisobutyrate	Bifidobacterium shunt	1.46	0.00028	0.011	288	Positive
glycochenodeoxycholate	lysine degradation II	1.45	0.00028	0.011	173	Positive
4-acetamidophenylglucuronide	fructose degradation	1.44	0.00028	0.011	279	Negative
3-hydroxystachydrine*	serine degradation	1.44	0.00028	0.011	528	Negative
riboflavin (Vitamin B2)	methionine degradation I	1.44	0.00028	0.011	126	Negative
lactosyl-N-palmitoyl-sphingosine (d18:1/16:0)	sucrose degradation I	1.44	0.00028	0.011	218	Negative
branched-chain, straight-chain, or cyclopropyl 12:1 fatty acid*	lactate production	1.44	0.00028	0.011	540	Negative
methyl-4-hydroxybenzoate sulfate	fructose degradation	1.44	0.00028	0.011	308	Positive
pyridoxate	sucrose degradation I	1.43	0.00028	0.011	203	Negative
docosapentaenoate (n3 DPA; 22:5n3)	Bifidobacterium shunt	1.42	0.00028	0.011	318	Positive
acesulfame	serine degradation	1.41	0.00028	0.011	455	Positive
stearate (18:0)	pyruvate:formate lyase	1.41	0.00028	0.011	473	Positive
indolin-2-one	lactose degradation	1.4	0.00028	0.011	618	Positive
3-methoxytyrosine	galactose degradation	1.4	0.00028	0.011	399	Negative
10-undecenoate (11:1n1)	trehalose degradation	1.39	0.00028	0.011	238	Negative
pregnenediol sulfate (C21H34O5S)*	sucrose degradation I	1.39	0.00028	0.011	254	Negative
3-methylglutaconate	fructan degradation	1.37	0.00028	0.011	445	Negative
perfluorooctanesulfonate (PFOS)	melibiose degradation	1.36	0.00028	0.011	500	Positive
atorvastatin (lipitor)	tyrosine degradation I	1.81	0.00028	0.011	24	Positive
N-delta-acetylornithine	isoleucine degradation	1.76	0.00028	0.011	35	Negative
(S)-a-amino-omega-caprolactam	alanine degradation I	1.74	0.00028	0.011	26	Positive
heptanoate (7:0)	homoacetogenesis	1.68	0.00028	0.011	43	Negative
cholate	ribose degradation	1.63	0.00028	0.011	51	Negative
3-bromo-5-chloro-2,6-dihydroxybenzoic acid*	cysteine degradation II	1.61	0.00028	0.011	60	Positive
lactosyl-N-nervonoyl-sphingosine (d18:1/24:1)*	lactate production	1.58	0.00028	0.011	339	Negative
3-hydroxy-3-methylglutarate	sucrose degradation II	1.56	0.00028	0.011	89	Positive
arachidoylcarnitine (C20)*	sucrose degradation II	1.55	0.00028	0.011	81	Negative
3-methoxycatechol sulfate (1)	pentose phosphate pathway (non-oxidative branch)	1.55	0.00028	0.011	870	Negative
C-glycosyltryptophan	glycerol degradation I	1.54	0.00028	0.011	83	Positive
N,N-dimethyl-5-aminovalerate	pyruvate:formate lyase	1.53	0.00028	0.011	319	Negative
laurate (12:0)	glycerol degradation I	1.53	0.00028	0.011	82	Positive
4-hydroxyphenylacetoylcarnitine	sucrose degradation II	1.53	0.00028	0.011	91	Positive
sphingomyelin (d18:1/19:0, d19:1/18:0)*	sucrose degradation II	1.52	0.00028	0.011	94	Positive
5alpha-pregnan-3beta,20beta-diol monosulfate (1)	urea degradation	1.51	0.00028	0.011	100	Negative
N-acetylalanine	lactate production	1.49	0.00028	0.011	407	Positive
sphingomyelin (d18:2/23:0, d18:1/23:1, d17:1/24:1)*	glycolysis (pay-off phase)	1.49	0.00028	0.011	442	Negative
hydroxypalmitoyl sphingomyelin (d18:1/16:0(OH))**	galacturonate degradation I	1.48	0.00028	0.011	138	Negative
1-oleoyl-2-docosahexaenoyl-GPC (18:1/22:6)*	lysine degradation II	1.47	0.00028	0.011	163	Negative
methyl vanillate sulfate	lactate production	1.47	0.00028	0.011	565	Positive
sulfate of piperine metabolite C18H21NO3 (3)*	lysine degradation II	1.45	0.00028	0.011	166	Positive
isoleucine	trehalose degradation	1.45	0.00028	0.011	154	Positive
anthranilate	fructan degradation	1.44	0.00028	0.011	347	Negative
N4-acetylcytidine	threonine degradation II	1.44	0.00028	0.011	173	Positive
glycerol	sucrose degradation I	1.44	0.00028	0.011	232	Positive
1-palmitoyl-2-linoleoyl-GPE (16:0/18:2)	fructan degradation	1.43	0.00028	0.011	335	Positive
3-formylindole	glycolysis (pay-off phase)	1.43	0.00028	0.011	526	Negative
citraconate/glutaconate	threonine degradation II	1.43	0.00028	0.011	172	Negative
glycosyl-N-(2-hydroxynervonoyl)-sphingosine (d18:1/24:1(2OH))*	pyruvate:formate lyase	1.43	0.00028	0.011	492	Positive
X - 11478	threonine degradation I	1.43	0.00028	0.011	272	Positive
dihomo-linolenoyl-choline	threonine degradation I	1.42	0.00028	0.011	287	Negative
1,2,3-benzenetriol sulfate (2)	sucrose degradation I	1.42	0.00028	0.011	249	Positive
X - 11849	pyruvate:formate lyase	1.42	0.00028	0.011	500	Positive
X - 13553	lactate production	1.41	0.00028	0.011	562	Negative
undecenoylcarnitine (C11:1)	threonine degradation II	1.4	0.00028	0.011	216	Negative
X - 16964	Bifidobacterium shunt	1.4	0.00028	0.011	339	Positive
phenyllactate (PLA)	threonine degradation II	1.4	0.00028	0.011	218	Negative
3-(N-acetyl-L-cystein-S-yl) acetaminophen	fructan degradation	1.4	0.00028	0.011	398	Positive
suberoylcarnitine (C8-DC)	threonine degradation I	1.4	0.00028	0.011	326	Positive
X - 17351	glycolysis (pay-off phase)	1.4	0.00028	0.011	597	Negative
X - 24473	fructose degradation	1.39	0.00028	0.011	344	Positive
N,N-dimethyl-pro-pro	arginine degradation I	1.39	0.00028	0.011	368	Negative
nicotine	fructose degradation	1.39	0.00028	0.011	378	Negative
X - 25468	threonine degradation I	1.39	0.00028	0.011	319	Positive
X - 21383	Bifidobacterium shunt	1.39	0.00028	0.011	356	Positive
2-methoxyhydroquinone sulfate (2)	threonine degradation II	1.38	0.00028	0.011	202	Negative
feruloylquinate (4)	arginine degradation I	1.37	0.00028	0.011	315	Positive
X - 24736	fructose degradation	1.37	0.00028	0.011	330	Positive
hexadecanedioate (C16-DC)	starch degradation	1.37	0.00028	0.011	323	Positive
4-ethylphenylsulfate	starch degradation	1.36	0.00028	0.011	367	Positive
X - 24456	fructose degradation	1.36	0.00028	0.011	372	Positive
X - 12216	mucin degradation	1.35	0.00028	0.011	363	Positive
X - 21821	fructose degradation	1.35	0.00028	0.011	416	Negative
betonicine	lactate consumption II	2.02	0.00028	0.011	5	Negative
3-hydroxyhexanoate	lactose and galactose degradation	1.95	0.00028	0.011	12	Negative
3-hydroxydecanoylcarnitine	lactose and galactose degradation	1.81	0.00028	0.011	18	Negative
docosahexaenoylcholine	cysteine degradation I	1.61	0.00028	0.011	884	Positive
X - 12216	lysine degradation I	1.6	0.00028	0.011	57	Positive
4-methoxyphenol sulfate	glycolysis (preparatory phase)	1.59	0.00028	0.011	610	Negative
heptanoate (7:0)	sucrose degradation II	1.58	0.00028	0.011	72	Negative
stachydrine	aspartate degradation I	1.57	0.00028	0.011	622	Negative
quinolinate	ribose degradation	1.56	0.00028	0.011	67	Positive
N-acetylserine	pentose phosphate pathway (oxidative phase)	1.55	0.00028	0.011	89	Positive
1-oleoylglycerol (18:1)	glycerol degradation I	1.55	0.00028	0.011	92	Positive
piperine	pyruvate:formate lyase	1.55	0.00028	0.011	383	Positive
palmitoleate (16:1n7)	fucose degradation	1.54	0.00028	0.011	95	Positive
sphingomyelin (d17:2/16:0, d18:2/15:0)*	propionate production II	1.52	0.00028	0.011	102	Negative
nervonoylcarnitine (C24:1)*	aspartate degradation I	1.52	0.00028	0.011	655	Positive
creatine	propionate production II	1.52	0.00028	0.011	100	Positive
1-linolenoylglycerol (18:3)	glycolysis (pay-off phase)	1.51	0.00028	0.011	380	Positive
sulfate of piperine metabolite C16H19NO3 (2)*	aspartate degradation II	1.5	0.00028	0.011	138	Positive
1-(1-enyl-stearoyl)-2-linoleoyl-GPE (P-18:0/18:2)*	galactose degradation	1.48	0.00028	0.011	321	Negative
5alpha-androstan-3alpha,17beta-diol disulfate	galacturonate degradation I	1.48	0.00028	0.011	156	Positive
palmitoyl-sphingosine-phosphoethanolamine (d18:1/16:0)	Bifidobacterium shunt	1.47	0.00028	0.011	294	Negative
desmethylcitalopram*	galactose degradation	1.46	0.00028	0.011	294	Positive
1-(1-enyl-palmitoyl)-GPE (P-16:0)*	galacturonate degradation I	1.46	0.00028	0.011	146	Negative
X - 21740	glycolysis (pay-off phase)	1.45	0.00028	0.011	458	Positive
X - 12117	Bifidobacterium shunt	1.45	0.00028	0.011	317	Positive
X - 15245	trehalose degradation	1.43	0.00028	0.011	175	Positive
N-acetylhistidine	threonine degradation II	1.43	0.00028	0.011	193	Positive
1-methylxanthine	threonine degradation II	1.43	0.00028	0.011	160	Positive
N-acetyltryptophan	galacturonate degradation I	1.43	0.00028	0.011	170	Positive
hexadecanedioate (C16-DC)	sucrose degradation I	1.43	0.00028	0.011	212	Negative
pyridoxate	fructose degradation	1.42	0.00028	0.011	314	Negative
Urolithin B glucuronide	Bifidobacterium shunt	1.42	0.00028	0.011	342	Negative
corticosterone	fructose degradation	1.42	0.00028	0.011	336	Negative
phenylacetylglutamate	methionine degradation I	1.42	0.00028	0.011	153	Positive
glyco-beta-muricholate**	glycolysis (pay-off phase)	1.41	0.00028	0.011	545	Positive
succinoyltaurine	threonine degradation II	1.41	0.00028	0.011	175	Negative
hexadecenedioate (C16:1-DC)*	lactaldehyde degradation	1.41	0.00028	0.011	289	Negative
X - 23739	threonine degradation II	1.4	0.00028	0.011	189	Negative
pentose acid*	ethanol production I	1.4	0.00028	0.011	249	Negative
X - 12127	trehalose degradation	1.39	0.00028	0.011	224	Positive
desmethylcitalopram*	threonine degradation II	1.39	0.00028	0.011	212	Negative
4-vinylcatechol sulfate	sucrose degradation I	1.38	0.00028	0.011	266	Negative
3-hydroxylaurate	sucrose degradation I	1.37	0.00028	0.011	251	Negative
pregnanediol-3-glucuronide	isoleucine degradation	1.8	0.00029	0.011	23	Positive
1-(1-enyl-palmitoyl)-2-oleoyl-GPC (P-16:0/18:1)*	glycolysis (preparatory phase)	1.72	0.00029	0.011	408	Negative
N-acetylglutamate	cysteine biosynthesis/homocysteine degradation	1.63	0.00029	0.011	50	Negative
X - 12816	homoacetogenesis	1.63	0.00029	0.011	50	Negative
hexadecanedioate (C16-DC)	glycolysis (preparatory phase)	1.62	0.00029	0.011	540	Negative
phenol glucuronide	propionate production II	1.62	0.00029	0.011	72	Positive
lactosyl-N-nervonoyl-sphingosine (d18:1/24:1)*	sucrose degradation II	1.6	0.00029	0.011	70	Negative
X - 15728	homoacetogenesis	1.57	0.00029	0.011	60	Positive
acesulfame	glycerol degradation I	1.53	0.00029	0.011	87	Positive
threonine	glycerol degradation I	1.53	0.00029	0.011	83	Negative
tauroursodeoxycholate	glycolysis (preparatory phase)	1.53	0.00029	0.011	753	Negative
X - 26119	serine degradation	1.52	0.00029	0.011	390	Negative
5-acetylamino-6-amino-3-methyluracil	propionate production II	1.52	0.00029	0.011	86	Positive
X - 12411	threonine degradation II	1.49	0.00029	0.011	129	Negative
12,13-DiHOME	serine degradation	1.48	0.00029	0.011	477	Negative
methylsuccinate	Bifidobacterium shunt	1.47	0.00029	0.011	287	Negative
cysteinylglycine	glutamine degradation II	1.46	0.00029	0.011	312	Positive
androstenediol (3beta,17beta) monosulfate (1)	galacturonate degradation I	1.46	0.00029	0.011	160	Positive
4-guanidinobutanoate	lysine degradation II	1.44	0.00029	0.011	173	Negative
X - 12283	propionate production II	1.42	0.00029	0.011	135	Negative
guanidinoacetate	fructose degradation	1.42	0.00029	0.011	329	Negative
X - 13866	fructose degradation	1.42	0.00029	0.011	318	Negative
histidine betaine (hercynine)*	pyruvate:formate lyase	1.41	0.00029	0.011	555	Positive
oxindolylalanine	sucrose degradation I	1.41	0.00029	0.011	253	Negative
riboflavin (Vitamin B2)	threonine degradation I	1.4	0.00029	0.011	305	Positive
2S,3R-dihydroxybutyrate	Bifidobacterium shunt	1.4	0.00029	0.011	329	Positive
cotinine N-oxide	threonine degradation I	1.38	0.00029	0.011	312	Negative
hexanoylglutamine	galactose degradation	1.37	0.00029	0.011	448	Positive
X - 22509	lactose degradation	1.34	0.00029	0.011	703	Positive
1-oleoyl-GPE (18:1)	alanine degradation I	1.84	0.00029	0.011	23	Positive
glycine	aspartate degradation I	1.69	0.00029	0.011	538	Negative
X - 24970	cysteine biosynthesis/homocysteine degradation	1.59	0.00029	0.011	62	Positive
phenylalanine	ribose degradation	1.59	0.00029	0.011	59	Positive
1-(1-enyl-palmitoyl)-GPC (P-16:0)*	glycerol degradation I	1.55	0.00029	0.011	81	Negative
argininate*	glycolysis (preparatory phase)	1.53	0.00029	0.011	607	Positive
cortolone glucuronide (1)	threonine degradation II	1.52	0.00029	0.011	137	Positive
dihydroferulic acid sulfate	urea degradation	1.5	0.00029	0.011	98	Negative
asparagine	glycolysis (pay-off phase)	1.5	0.00029	0.011	418	Negative
X - 12101	propionate production II	1.49	0.00029	0.011	111	Positive
X - 18886	propionate production II	1.49	0.00029	0.011	117	Positive
taurodeoxycholic acid 3-sulfate	serine degradation	1.48	0.00029	0.011	469	Positive
4-hydroxyglutamate	threonine degradation II	1.48	0.00029	0.011	167	Positive
1-palmitoyl-2-docosahexaenoyl-GPC (16:0/22:6)	threonine degradation II	1.48	0.00029	0.011	141	Negative
X - 12543	sucrose degradation I	1.48	0.00029	0.011	207	Positive
gamma-glutamylvaline	ethanol production I	1.47	0.00029	0.011	170	Positive
cysteine s-sulfate	serine degradation	1.46	0.00029	0.011	559	Positive
pimeloylcarnitine/3-methyladipoylcarnitine (C7-DC)	fructose degradation	1.46	0.00029	0.011	276	Negative
cystine	Bifidobacterium shunt	1.46	0.00029	0.011	316	Positive
lactosyl-N-behenoyl-sphingosine (d18:1/22:0)*	fructose degradation	1.45	0.00029	0.011	263	Negative
palmitate (16:0)	threonine degradation II	1.44	0.00029	0.011	168	Positive
indolin-2-one	lactose degradation	1.44	0.00029	0.011	379	Negative
linoleoyl-arachidonoyl-glycerol (18:2/20:4) [2]*	fructose degradation	1.43	0.00029	0.011	278	Positive
X - 17654	fructose degradation	1.42	0.00029	0.011	316	Negative
sphingomyelin (d18:1/22:2, d18:2/22:1, d16:1/24:2)*	trehalose degradation	1.42	0.00029	0.011	199	Negative
methylsuccinoylcarnitine	Bifidobacterium shunt	1.42	0.00029	0.011	336	Negative
histidine betaine (hercynine)*	fructan degradation	1.42	0.00029	0.011	340	Negative
2-ketocaprylate	glycolysis (pay-off phase)	1.42	0.00029	0.011	507	Positive
9,10-DiHOME	fructan degradation	1.41	0.00029	0.011	332	Negative
guaiacol sulfate	threonine degradation II	1.4	0.00029	0.011	209	Positive
X - 23659	sucrose degradation I	1.39	0.00029	0.011	249	Positive
docosapentaenoate (n3 DPA; 22:5n3)	fructose degradation	1.39	0.00029	0.011	385	Negative
1,5-anhydroglucitol (1,5-AG)	pyruvate:formate lyase	1.39	0.00029	0.011	569	Negative
(2 or 3)-decenoate (10:1n7 or n8)	Bifidobacterium shunt	1.38	0.00029	0.011	357	Negative
bilirubin degradation product, C16H18N2O5 (4)**	sucrose degradation I	1.38	0.00029	0.011	240	Negative
5-methylthioadenosine (MTA)	lactose and galactose degradation	1.95	0.0003	0.012	16	Positive
lactosyl-N-palmitoyl-sphingosine (d18:1/16:0)	cysteine degradation I	1.71	0.0003	0.012	478	Negative
X - 25523	aspartate degradation I	1.63	0.0003	0.012	533	Negative
N-acetylputrescine	ribose degradation	1.56	0.0003	0.012	82	Positive
pantothenate	glycolysis (preparatory phase)	1.56	0.0003	0.012	523	Positive
X - 12216	galactose degradation	1.55	0.0003	0.012	275	Negative
palmitoylcholine	serine degradation	1.54	0.0003	0.012	422	Negative
glycerol	fucose degradation	1.53	0.0003	0.012	92	Positive
hyocholate	serine degradation	1.51	0.0003	0.012	361	Negative
3-hydroxyhippurate sulfate	melibiose degradation	1.49	0.0003	0.012	277	Positive
octadecanedioate (C18-DC)	glutamine degradation II	1.49	0.0003	0.012	298	Negative
eicosapentaenoylcholine	pyruvate:formate lyase	1.48	0.0003	0.012	402	Negative
X - 26119	lactose degradation	1.47	0.0003	0.012	353	Negative
3-(cystein-S-yl)acetaminophen*	serine degradation	1.47	0.0003	0.012	498	Positive
X - 12283	urea degradation	1.47	0.0003	0.012	107	Negative
O-acetylhomoserine	galacturonate degradation I	1.47	0.0003	0.012	157	Negative
5alpha-pregnan-3beta,20alpha-diol disulfate	fructose degradation	1.47	0.0003	0.012	307	Negative
X - 24425	lysine degradation II	1.46	0.0003	0.012	161	Negative
1-methyl-5-imidazoleacetate	galacturonate degradation I	1.46	0.0003	0.012	144	Negative
X - 21286	Bifidobacterium shunt	1.45	0.0003	0.012	286	Negative
X - 26111	fructan degradation	1.44	0.0003	0.012	309	Negative
sphingomyelin (d18:2/14:0, d18:1/14:1)*	Bifidobacterium shunt	1.44	0.0003	0.012	283	Positive
X - 13866	sucrose degradation I	1.44	0.0003	0.012	239	Negative
5alpha-androstan-3beta,17beta-diol monosulfate (2)	aspartate degradation II	1.44	0.0003	0.012	149	Negative
cytosine	sucrose degradation I	1.44	0.0003	0.012	211	Negative
X - 16964	trehalose degradation	1.43	0.0003	0.012	195	Positive
X - 25524	lysine degradation II	1.43	0.0003	0.012	194	Negative
X - 25271	lysine degradation II	1.43	0.0003	0.012	174	Positive
taurochenodeoxycholate	threonine degradation I	1.43	0.0003	0.012	262	Positive
3-indoleglyoxylic acid	Bifidobacterium shunt	1.43	0.0003	0.012	301	Negative
sphingomyelin (d18:1/20:1, d18:2/20:0)*	trehalose degradation	1.42	0.0003	0.012	206	Negative
N-acetyl-2-aminooctanoate*	lactaldehyde degradation	1.41	0.0003	0.012	328	Positive
X - 25279	glutamine degradation II	1.4	0.0003	0.012	364	Negative
methyl glucopyranoside (alpha + beta)	lactaldehyde degradation	1.39	0.0003	0.012	322	Positive
metoprolol	threonine degradation I	1.39	0.0003	0.012	301	Positive
glutarylcarnitine (C5-DC)	sucrose degradation I	1.39	0.0003	0.012	265	Negative
X - 23678	threonine degradation II	1.39	0.0003	0.012	191	Negative
4-hydroxy-2-oxoglutaric acid	melibiose degradation	1.38	0.0003	0.012	463	Negative
phenylacetylcarnitine	rhamnose degradation	1.36	0.0003	0.012	286	Positive
3-carboxy-4-methyl-5-propyl-2-furanpropanoate (CMPF)	lactaldehyde degradation	1.33	0.0003	0.012	365	Positive
1-(1-enyl-palmitoyl)-2-palmitoleoyl-GPC (P-16:0/16:1)*	starch degradation	1.33	0.0003	0.012	353	Positive
1,5-anhydroglucitol (1,5-AG)	cysteine degradation I	1.71	0.0003	0.012	586	Positive
indolepropionate	ribose degradation	1.67	0.0003	0.012	37	Positive
N-acetyl-1-methylhistidine*	aspartate degradation I	1.62	0.0003	0.012	569	Positive
7-alpha-hydroxy-3-oxo-4-cholestenoate (7-Hoca)	sucrose degradation II	1.61	0.0003	0.012	54	Positive
N-acetyl-cadaverine	ribose degradation	1.58	0.0003	0.012	72	Positive
deoxycholic acid 12-sulfate*	ribose degradation	1.55	0.0003	0.012	72	Positive
X - 12126	galactose degradation	1.54	0.0003	0.012	254	Negative
metoprolol acid metabolite*	fucose degradation	1.52	0.0003	0.012	91	Positive
1-linoleoylglycerol (18:2)	serine degradation	1.51	0.0003	0.012	378	Positive
palmitoyl-sphingosine-phosphoethanolamine (d18:1/16:0)	urea degradation	1.5	0.0003	0.012	93	Negative
X - 25523	glycolysis (pay-off phase)	1.49	0.0003	0.012	441	Negative
X - 25433	lactate production	1.48	0.0003	0.012	372	Positive
glucose	lysine degradation II	1.48	0.0003	0.012	157	Positive
gamma-glutamyltyrosine	sucrose degradation I	1.47	0.0003	0.012	205	Positive
hydroxycotinine	lactate production	1.46	0.0003	0.012	482	Positive
4-hydroxyphenylacetate	sucrose degradation I	1.44	0.0003	0.012	232	Positive
branched-chain, straight-chain, or cyclopropyl 12:1 fatty acid*	serine degradation	1.44	0.0003	0.012	529	Negative
2-hydroxy-4-(methylthio)butanoic acid	fructan degradation	1.44	0.0003	0.012	377	Positive
gamma-glutamylmethionine	sucrose degradation I	1.43	0.0003	0.012	209	Positive
cysteine s-sulfate	threonine degradation I	1.41	0.0003	0.012	261	Negative
X - 11850	methionine degradation I	1.4	0.0003	0.012	158	Positive
3-(N-acetyl-L-cystein-S-yl) acetaminophen	alanine degradation II	1.39	0.0003	0.012	263	Positive
pyrraline	ethanol production I	1.38	0.0003	0.012	249	Negative
uracil	threonine degradation I	1.38	0.0003	0.012	319	Negative
3-amino-2-piperidone	glutamine degradation II	1.34	0.0003	0.012	425	Negative
4-acetamidophenol	lactate consumption II	2.05	0.00031	0.012	4	Positive
oleoyl-linoleoyl-glycerol (18:1/18:2) [1]	lactose and galactose degradation	1.91	0.00031	0.012	15	Positive
glycolithocholate	glycolysis (preparatory phase)	1.64	0.00031	0.012	589	Positive
caffeic acid sulfate	ribose degradation	1.58	0.00031	0.012	65	Negative
palmitoyl-linoleoyl-glycerol (16:0/18:2) [2]*	glycolysis (pay-off phase)	1.57	0.00031	0.012	372	Positive
lignoceroyl sphingomyelin (d18:1/24:0)	ribose degradation	1.56	0.00031	0.012	69	Negative
11beta-hydroxyetiocholanolone glucuronide*	sucrose degradation II	1.54	0.00031	0.012	82	Negative
4-ethyl-2-methoxyphenol sulfate	serine degradation	1.53	0.00031	0.012	347	Negative
gamma-glutamylglutamate	pyruvate:formate lyase	1.52	0.00031	0.012	325	Positive
pregnanediol-3-glucuronide	pyruvate:formate lyase	1.52	0.00031	0.012	351	Negative
11beta-hydroxyetiocholanolone glucuronide*	pyruvate:formate lyase	1.52	0.00031	0.012	382	Negative
1H-indole-7-acetic acid	arabinoxylan degradation	1.52	0.00031	0.012	258	Negative
1-palmitoleoyl-GPC (16:1)*	propionate production II	1.51	0.00031	0.012	94	Positive
1-palmitoyl-2-arachidonoyl-GPE (16:0/20:4)*	propionate production II	1.51	0.00031	0.012	107	Positive
X - 16124	pyruvate:ferredoxin oxidoreductase	1.5	0.00031	0.012	448	Negative
sebacate (C10-DC)	lactose degradation	1.5	0.00031	0.012	368	Negative
1-(1-enyl-palmitoyl)-2-oleoyl-GPC (P-16:0/18:1)*	fructose degradation	1.48	0.00031	0.012	250	Negative
gentisate	serine degradation	1.48	0.00031	0.012	477	Negative
3-hydroxypyridine glucuronide	fructose degradation	1.47	0.00031	0.012	283	Negative
bilirubin (E,Z or Z,E)*	lactate production	1.47	0.00031	0.012	489	Negative
1-palmitoyl-2-arachidonoyl-GPE (16:0/20:4)*	serine degradation	1.47	0.00031	0.012	482	Positive
N-acetylcarnosine	glutamine degradation II	1.47	0.00031	0.012	303	Positive
5alpha-androstan-3beta,17beta-diol disulfate	glycolysis (pay-off phase)	1.45	0.00031	0.012	475	Positive
X - 21821	propionate production II	1.44	0.00031	0.012	134	Negative
X - 11315	lactate production	1.44	0.00031	0.012	486	Negative
N-formylmethionine	serine degradation	1.44	0.00031	0.012	502	Negative
X - 26119	sucrose degradation I	1.43	0.00031	0.012	220	Negative
X - 23974	alanine degradation II	1.43	0.00031	0.012	223	Negative
X - 16580	galacturonate degradation I	1.43	0.00031	0.012	187	Positive
X - 24947	trehalose degradation	1.42	0.00031	0.012	191	Negative
stearidonate (18:4n3)	threonine degradation II	1.42	0.00031	0.012	192	Negative
p-cresol sulfate	pyruvate:ferredoxin oxidoreductase	1.42	0.00031	0.012	900	Positive
palmitoleate (16:1n7)	glutamine degradation II	1.41	0.00031	0.012	359	Positive
X - 12812	threonine degradation II	1.41	0.00031	0.012	195	Negative
gamma-glutamylglycine	sucrose degradation I	1.41	0.00031	0.012	252	Negative
3-methyl catechol sulfate (1)	galacturonate degradation I	1.41	0.00031	0.012	207	Negative
nicotinamide riboside	serine degradation	1.41	0.00031	0.012	513	Negative
eicosapentaenoate (EPA; 20:5n3)	lysine degradation II	1.41	0.00031	0.012	198	Positive
X - 21740	fructose degradation	1.4	0.00031	0.012	334	Positive
dihydroferulate	trehalose degradation	1.4	0.00031	0.012	212	Positive
3-hydroxybutyrate (BHBA)	lysine degradation II	1.4	0.00031	0.012	211	Positive
De(carboxymethoxy) cetirizine acetic acid	alanine degradation II	1.39	0.00031	0.012	247	Positive
X - 25519	alanine degradation II	1.39	0.00031	0.012	255	Positive
3-carboxy-4-methyl-5-propyl-2-furanpropanoate (CMPF)	fructose degradation	1.35	0.00031	0.012	385	Positive
11beta-hydroxyetiocholanolone glucuronide*	melibiose degradation	1.35	0.00031	0.012	514	Positive
X - 12411	Bifidobacterium shunt	1.33	0.00031	0.012	451	Positive
phenol sulfate	galactose degradation	1.32	0.00031	0.012	538	Negative
cholesterol	succinate conversion to propionate	2.07	0.00031	0.012	6	Negative
X - 11315	lactose and galactose degradation	1.88	0.00031	0.012	16	Negative
X - 18922	homoacetogenesis	1.62	0.00031	0.012	53	Positive
(2 or 3)-decenoate (10:1n7 or n8)	aspartate degradation I	1.58	0.00031	0.012	620	Negative
catechol sulfate	fucose degradation	1.57	0.00031	0.012	75	Negative
N2,N2-dimethylguanosine	pyruvate:formate lyase	1.55	0.00031	0.012	307	Positive
sphingomyelin (d17:1/16:0, d18:1/15:0, d16:1/17:0)*	Entner-Doudoroff pathway	1.53	0.00031	0.012	86	Negative
1-stearoyl-2-oleoyl-GPS (18:0/18:1)	glycerol degradation I	1.52	0.00031	0.012	100	Positive
1-oleoyl-2-docosahexaenoyl-GPC (18:1/22:6)*	threonine degradation II	1.51	0.00031	0.012	148	Negative
hyocholate	lactate production	1.51	0.00031	0.012	387	Negative
1-linoleoyl-GPC (18:2)	propionate production II	1.5	0.00031	0.012	98	Negative
isoursodeoxycholate	arginine degradation I	1.48	0.00031	0.012	255	Positive
gamma-glutamylglutamate	Bifidobacterium shunt	1.46	0.00031	0.012	273	Positive
4-hydroxycoumarin	arginine degradation I	1.45	0.00031	0.012	205	Negative
palmitoleate (16:1n7)	galacturonate degradation I	1.45	0.00031	0.012	177	Positive
N-palmitoyl-sphinganine (d18:0/16:0)	threonine degradation I	1.44	0.00031	0.012	300	Positive
inosine	arabinoxylan degradation	1.44	0.00031	0.012	283	Positive
alpha-CMBHC glucuronide	aspartate degradation II	1.44	0.00031	0.012	171	Negative
X - 11378	lysine degradation II	1.43	0.00031	0.012	198	Negative
sphingomyelin (d18:1/19:0, d19:1/18:0)*	glutamine degradation II	1.43	0.00031	0.012	366	Positive
10-heptadecenoate (17:1n7)	sucrose degradation I	1.42	0.00031	0.012	234	Positive
androstenediol (3alpha, 17alpha) monosulfate (3)	arginine degradation I	1.42	0.00031	0.012	293	Positive
N-acetylputrescine	Bifidobacterium shunt	1.41	0.00031	0.012	365	Positive
X - 17367	arginine degradation I	1.4	0.00031	0.012	288	Negative
trans-4-hydroxyproline	sucrose degradation I	1.39	0.00031	0.012	266	Positive
3-hydroxylaurate	threonine degradation II	1.39	0.00031	0.012	203	Negative
tetradecanedioate (C14-DC)	trehalose degradation	1.38	0.00031	0.012	218	Positive
tiglylcarnitine (C5:1-DC)	threonine degradation I	1.37	0.00031	0.012	307	Positive
catechol sulfate	serine degradation	1.36	0.00031	0.012	574	Positive
salicylate	fructose degradation	1.35	0.00031	0.012	433	Positive
paraxanthine	lysine degradation I	1.76	0.00032	0.012	29	Positive
S-methylmethionine	cysteine degradation I	1.71	0.00032	0.012	709	Positive
gamma-glutamylglutamine	glycolysis (preparatory phase)	1.64	0.00032	0.012	512	Negative
azelate (C9-DC)	lysine degradation I	1.62	0.00032	0.012	46	Positive
X - 19141	homoacetogenesis	1.61	0.00032	0.012	52	Positive
dihydroferulate	ribose degradation	1.6	0.00032	0.012	58	Negative
succinoyltaurine	pentose phosphate pathway (non-oxidative branch)	1.57	0.00032	0.012	710	Negative
3-(3-hydroxyphenyl)propionate sulfate	sucrose degradation II	1.55	0.00032	0.012	78	Positive
7-methylguanine	propionate production II	1.54	0.00032	0.012	84	Positive
N-stearoyl-sphingosine (d18:1/18:0)*	glycolysis (pay-off phase)	1.51	0.00032	0.012	417	Positive
1-palmitoyl-2-stearoyl-GPC (16:0/18:0)	trehalose degradation	1.47	0.00032	0.012	165	Negative
3-carboxy-4-methyl-5-pentyl-2-furanpropionate (3-CMPFP)**	pyruvate:ferredoxin oxidoreductase	1.47	0.00032	0.012	687	Positive
X - 15245	Bifidobacterium shunt	1.46	0.00032	0.012	296	Positive
methylsuccinate	lactaldehyde degradation	1.46	0.00032	0.012	203	Negative
1-palmitoylglycerol (16:0)	trehalose degradation	1.46	0.00032	0.012	178	Positive
behenoyl dihydrosphingomyelin (d18:0/22:0)*	galactose degradation	1.46	0.00032	0.012	326	Positive
1-stearoyl-GPE (18:0)	serine degradation	1.45	0.00032	0.012	479	Negative
resveratrol sulfate (1)*	lysine degradation II	1.45	0.00032	0.012	174	Positive
1-stearoyl-2-oleoyl-GPE (18:0/18:1)	galactose degradation	1.45	0.00032	0.012	329	Positive
cytosine	pyruvate:formate lyase	1.44	0.00032	0.012	422	Negative
4-hydroxychlorothalonil	galactose degradation	1.44	0.00032	0.012	292	Negative
X - 17438	pyruvate:formate lyase	1.43	0.00032	0.012	452	Negative
X - 23644	threonine degradation II	1.43	0.00032	0.012	206	Negative
1-palmitoyl-2-arachidonoyl-GPE (16:0/20:4)*	Bifidobacterium shunt	1.41	0.00032	0.012	332	Positive
3-(N-acetyl-L-cystein-S-yl) acetaminophen	Bifidobacterium shunt	1.41	0.00032	0.012	367	Positive
X - 26119	threonine degradation II	1.4	0.00032	0.012	226	Positive
1-stearoyl-2-linoleoyl-GPC (18:0/18:2)*	fructose degradation	1.4	0.00032	0.012	312	Negative
2'-deoxyuridine	threonine degradation I	1.39	0.00032	0.012	296	Positive
salicylate	pyruvate:formate lyase	1.38	0.00032	0.012	596	Positive
histidine betaine (hercynine)*	lactaldehyde degradation	1.35	0.00032	0.012	345	Positive
phenol glucuronide	threonine degradation I	1.33	0.00032	0.012	394	Negative
urate	cysteine degradation I	1.79	0.00032	0.012	403	Positive
X - 17301	acetyl-CoA to crotonyl-CoA	1.78	0.00032	0.012	26	Positive
desmethylnaproxen	glutamate degradation II	1.64	0.00032	0.012	51	Positive
1-palmitoleoylglycerol (16:1)*	cysteine degradation I	1.63	0.00032	0.012	894	Negative
X - 12101	butyrate production II	1.6	0.00032	0.012	53	Positive
ethyl glucuronide	glycolysis (preparatory phase)	1.6	0.00032	0.012	606	Positive
3-methyladipate	cysteine degradation I	1.6	0.00032	0.012	917	Positive
linoleate (18:2n6)	aspartate degradation I	1.57	0.00032	0.012	658	Negative
X - 23974	sucrose degradation II	1.55	0.00032	0.012	90	Negative
X - 17328	aspartate degradation I	1.54	0.00032	0.012	555	Negative
docosapentaenoate (n3 DPA; 22:5n3)	propionate production II	1.53	0.00032	0.012	96	Positive
octadecanedioylcarnitine (C18-DC)*	pyruvate:formate lyase	1.51	0.00032	0.012	344	Negative
docosapentaenoate (n6 DPA; 22:5n6)	propionate production II	1.51	0.00032	0.012	97	Positive
1-(1-enyl-palmitoyl)-2-oleoyl-GPC (P-16:0/18:1)*	fructan degradation	1.5	0.00032	0.012	292	Negative
X - 25503	galactose degradation	1.49	0.00032	0.012	318	Negative
6-hydroxyindole sulfate	threonine degradation II	1.48	0.00032	0.012	146	Positive
docosahexaenoylcholine	melibiose degradation	1.47	0.00032	0.012	296	Negative
N-acetylcarnosine	galacturonate degradation I	1.46	0.00032	0.012	149	Positive
2-butenoylglycine	lysine degradation II	1.46	0.00032	0.012	166	Negative
indolepropionate	fucose degradation	1.45	0.00032	0.012	125	Negative
X - 12726	fructan degradation	1.45	0.00032	0.012	330	Negative
oleoyl ethanolamide	lactate production	1.44	0.00032	0.012	517	Positive
hydroxy-CMPF*	alanine degradation II	1.44	0.00032	0.012	227	Negative
isovalerylcarnitine (C5)	galactose degradation	1.43	0.00032	0.012	357	Positive
X - 12216	fucose degradation	1.42	0.00032	0.012	169	Positive
linolenoylcarnitine (C18:3)*	serine degradation	1.42	0.00032	0.012	510	Negative
oleate/vaccenate (18:1)	lactate production	1.41	0.00032	0.012	594	Negative
sphingomyelin (d18:1/20:2, d18:2/20:1, d16:1/22:2)*	starch degradation	1.4	0.00032	0.012	249	Positive
lysine	threonine degradation I	1.39	0.00032	0.012	297	Positive
3-(N-acetyl-L-cystein-S-yl) acetaminophen	threonine degradation I	1.39	0.00032	0.012	338	Positive
stearate (18:0)	lactaldehyde degradation	1.39	0.00032	0.012	324	Negative
sphingomyelin (d18:1/25:0, d19:0/24:1, d20:1/23:0, d19:1/24:0)*	fructan degradation	1.39	0.00032	0.012	408	Positive
N-acetylglutamate	pyruvate:formate lyase	1.38	0.00032	0.012	546	Negative
methylnaphthyl sulfate (2)*	acetyl-CoA to crotonyl-CoA	1.82	0.00033	0.012	25	Positive
glycosyl ceramide (d18:2/24:1, d18:1/24:2)*	aspartate degradation I	1.7	0.00033	0.012	444	Negative
X - 23587	serine degradation	1.6	0.00033	0.012	358	Positive
docosatrienoate (22:3n6)*	homoacetogenesis	1.59	0.00033	0.012	64	Negative
X - 21442	fructan degradation	1.52	0.00033	0.012	277	Negative
5alpha-androstan-3beta,17alpha-diol disulfate	threonine degradation I	1.52	0.00033	0.012	253	Negative
3-hydroxyadipate	pentose phosphate pathway (oxidative phase)	1.52	0.00033	0.012	103	Positive
eicosenedioate (C20:1-DC)*	propionate production II	1.51	0.00033	0.012	97	Negative
3-(3-hydroxyphenyl)propionate	fructan degradation	1.5	0.00033	0.012	276	Positive
X - 13729	arabinoxylan degradation	1.5	0.00033	0.012	288	Negative
X - 11852	pyruvate:formate lyase	1.47	0.00033	0.012	435	Positive
pentose acid*	fucose degradation	1.47	0.00033	0.012	108	Negative
desmethylcitalopram*	fructan degradation	1.46	0.00033	0.012	297	Positive
X - 24425	Bifidobacterium shunt	1.46	0.00033	0.012	306	Negative
gamma-glutamylalanine	trehalose degradation	1.45	0.00033	0.012	167	Positive
methylsuccinoylcarnitine	pyruvate:formate lyase	1.44	0.00033	0.012	436	Negative
pyrraline	glycolysis (pay-off phase)	1.44	0.00033	0.012	481	Positive
myristoylcarnitine (C14)	lysine degradation II	1.44	0.00033	0.012	186	Positive
beta-cryptoxanthin	lactate production	1.43	0.00033	0.012	567	Positive
cystine	lactate production	1.42	0.00033	0.012	637	Negative
glycodeoxycholate	galactose degradation	1.42	0.00033	0.012	360	Positive
corticosterone	threonine degradation I	1.41	0.00033	0.012	318	Negative
ascorbic acid 3-sulfate*	lactaldehyde degradation	1.41	0.00033	0.012	303	Positive
N,N-dimethyl-5-aminovalerate	fucose degradation	1.4	0.00033	0.012	169	Positive
dihydroferulate	serine degradation	1.4	0.00033	0.012	547	Negative
ascorbic acid 2-sulfate	ethanol production I	1.4	0.00033	0.012	242	Negative
N,N,N-trimethyl-alanylproline betaine (TMAP)	Bifidobacterium shunt	1.39	0.00033	0.012	319	Positive
tryptophan betaine	fructan degradation	1.39	0.00033	0.012	395	Positive
X - 23639	cysteine degradation I	1.82	0.00033	0.012	561	Negative
behenoylcarnitine (C22)*	butyrate production II	1.63	0.00033	0.012	57	Negative
X - 17357	cysteine degradation I	1.58	0.00033	0.012	998	Negative
mannonate*	ribose degradation	1.55	0.00033	0.012	73	Positive
7-methylguanine	aspartate degradation I	1.55	0.00033	0.012	522	Positive
cinnamoylglycine	lactaldehyde degradation	1.54	0.00033	0.012	131	Negative
androstenediol (3beta,17beta) monosulfate (2)	pyruvate:ferredoxin oxidoreductase	1.53	0.00033	0.012	438	Positive
X - 17654	ribose degradation	1.53	0.00033	0.012	77	Negative
ursocholate	ribose degradation	1.52	0.00033	0.012	77	Positive
X - 12112	propionate production II	1.51	0.00033	0.012	106	Positive
X - 23587	galacturonate degradation I	1.5	0.00033	0.012	154	Positive
sphingomyelin (d18:2/24:1, d18:1/24:2)*	pyruvate:formate lyase	1.5	0.00033	0.012	374	Negative
X - 24295	galacturonate degradation I	1.5	0.00033	0.012	145	Positive
stachydrine	sucrose degradation II	1.49	0.00033	0.012	100	Negative
dimethyl sulfone	galacturonate degradation I	1.49	0.00033	0.012	143	Negative
dihomo-linolenate (20:3n3 or n6)	lactate production	1.47	0.00033	0.012	388	Positive
hyocholate	aspartate degradation I	1.47	0.00033	0.012	779	Positive
isovalerylglycine	Bifidobacterium shunt	1.46	0.00033	0.012	316	Negative
X - 12707	threonine degradation II	1.45	0.00033	0.012	169	Negative
heptanoate (7:0)	sucrose degradation I	1.45	0.00033	0.012	205	Negative
X - 17325	arginine degradation I	1.44	0.00033	0.012	277	Negative
X - 11850	aspartate degradation I	1.44	0.00033	0.012	900	Positive
1-linoleoyl-GPA (18:2)*	fructose degradation	1.43	0.00033	0.012	301	Negative
histidine	lactose degradation	1.43	0.00033	0.012	392	Negative
phenylacetylglutamine	pyruvate:ferredoxin oxidoreductase	1.42	0.00033	0.012	881	Positive
N-formylanthranilic acid	glycine degradation	1.42	0.00033	0.012	158	Positive
gamma-glutamylthreonine	trehalose degradation	1.42	0.00033	0.012	205	Positive
5-hydroxyhexanoate	fructose degradation	1.41	0.00033	0.012	307	Negative
ibuprofen	ethanol production I	1.38	0.00033	0.012	251	Positive
androstenediol (3alpha, 17alpha) monosulfate (2)	arginine degradation I	1.37	0.00033	0.012	342	Negative
4-hydroxycoumarin	glutamine degradation II	1.33	0.00033	0.012	536	Positive
N,N,N-trimethyl-alanylproline betaine (TMAP)	acetyl-CoA to crotonyl-CoA	1.65	0.00033	0.013	39	Negative
hydantoin-5-propionate	ribose degradation	1.63	0.00033	0.013	60	Positive
3b-hydroxy-5-cholenoic acid	homoacetogenesis	1.59	0.00033	0.013	58	Negative
docosatrienoate (22:3n6)*	glycolysis (preparatory phase)	1.59	0.00033	0.013	533	Positive
glycoursodeoxycholic acid sulfate (1)	glycolysis (preparatory phase)	1.58	0.00033	0.013	532	Positive
X - 24947	pentose phosphate pathway (oxidative phase)	1.56	0.00033	0.013	81	Negative
5,6-dihydrouridine	glycerol degradation I	1.55	0.00033	0.013	76	Positive
10-nonadecenoate (19:1n9)	glycerol degradation I	1.55	0.00033	0.013	81	Positive
isoeugenol sulfate	propionate production II	1.55	0.00033	0.013	77	Negative
catechol sulfate	lactate production	1.53	0.00033	0.013	392	Negative
11beta-hydroxyetiocholanolone glucuronide*	glycolysis (pay-off phase)	1.51	0.00033	0.013	389	Negative
X - 17685	lactate production	1.5	0.00033	0.013	416	Positive
2,3-dihydroxy-2-methylbutyrate	urea degradation	1.5	0.00033	0.013	90	Negative
1-carboxyethylleucine	galacturonate degradation I	1.49	0.00033	0.013	129	Positive
2-methylserine	pyruvate:ferredoxin oxidoreductase	1.48	0.00033	0.013	601	Negative
glucuronide of piperine metabolite C17H21NO3 (3)*	galactose degradation	1.47	0.00033	0.013	309	Positive
nonadecanoate (19:0)	lactate production	1.47	0.00033	0.013	452	Negative
sebacate (C10-DC)	lysine degradation II	1.46	0.00033	0.013	167	Negative
1-palmitoleoyl-2-linolenoyl-GPC (16:1/18:3)*	threonine degradation II	1.44	0.00033	0.013	142	Positive
taurohyocholate*	pyruvate:formate lyase	1.44	0.00033	0.013	461	Positive
hexanoylglutamine	serine degradation	1.43	0.00033	0.013	448	Negative
1-palmitoyl-2-linoleoyl-GPE (16:0/18:2)	glutamine degradation II	1.43	0.00033	0.013	316	Positive
X - 13684	pyruvate:ferredoxin oxidoreductase	1.43	0.00033	0.013	752	Negative
linoleoyl-arachidonoyl-glycerol (18:2/20:4) [1]*	Bifidobacterium shunt	1.43	0.00033	0.013	307	Positive
homostachydrine*	pyruvate:formate lyase	1.42	0.00033	0.013	423	Negative
sphingomyelin (d18:2/23:0, d18:1/23:1, d17:1/24:1)*	fructan degradation	1.42	0.00033	0.013	333	Negative
dimethyl sulfone	fucose degradation	1.42	0.00033	0.013	171	Positive
4-allylphenol sulfate	pyruvate:formate lyase	1.41	0.00033	0.013	496	Negative
betaine	trehalose degradation	1.4	0.00033	0.013	220	Negative
5-acetylamino-6-amino-3-methyluracil	hydrogen metabolism	1.4	0.00033	0.013	185	Positive
phenyllactate (PLA)	lactaldehyde degradation	1.4	0.00033	0.013	309	Positive
venlafaxine	fructose degradation	1.37	0.00033	0.013	383	Negative
nisinate (24:6n3)	threonine degradation II	1.36	0.00033	0.013	211	Negative
guaiacol sulfate	starch degradation	1.34	0.00033	0.013	358	Positive
tyrosine	tyrosine degradation II	2.05	0.00034	0.013	6	Negative
3,4-dihydroxybutyrate	cysteine degradation I	1.64	0.00034	0.013	747	Negative
quinate	pentose phosphate pathway (non-oxidative branch)	1.62	0.00034	0.013	677	Positive
X - 26107	ribose degradation	1.58	0.00034	0.013	66	Positive
corticosterone	aspartate degradation I	1.57	0.00034	0.013	577	Negative
taurolithocholate 3-sulfate	methionine degradation II	1.53	0.00034	0.013	83	Negative
(R)-3-hydroxybutyrylcarnitine	propionate production II	1.5	0.00034	0.013	113	Positive
X - 24795	melibiose degradation	1.5	0.00034	0.013	268	Positive
3-methylhistidine	serine degradation	1.47	0.00034	0.013	442	Negative
methionine sulfoxide	lactate production	1.47	0.00034	0.013	469	Negative
N-acetylcarnosine	galactose degradation	1.47	0.00034	0.013	321	Positive
palmitoyl-sphingosine-phosphoethanolamine (d18:1/16:0)	threonine degradation II	1.46	0.00034	0.013	146	Negative
gamma-glutamylvaline	threonine degradation I	1.46	0.00034	0.013	273	Positive
glycoursodeoxycholic acid sulfate (1)	pyruvate:ferredoxin oxidoreductase	1.46	0.00034	0.013	690	Negative
gamma-glutamyltryptophan	threonine degradation I	1.45	0.00034	0.013	249	Positive
1-carboxyethylvaline	threonine degradation II	1.45	0.00034	0.013	151	Positive
X - 15245	fructan degradation	1.44	0.00034	0.013	307	Positive
trigonelline (N'-methylnicotinate)	threonine degradation II	1.42	0.00034	0.013	156	Positive
sphingomyelin (d18:1/21:0, d17:1/22:0, d16:1/23:0)*	fructose degradation	1.42	0.00034	0.013	348	Positive
1-arachidonoyl-GPE (20:4n6)*	galacturonate degradation I	1.41	0.00034	0.013	207	Positive
eugenol sulfate	threonine degradation II	1.41	0.00034	0.013	187	Negative
retinal	glutamine degradation II	1.4	0.00034	0.013	351	Positive
X - 12816	hydrogen metabolism	1.39	0.00034	0.013	239	Positive
pyrraline	galactose degradation	1.38	0.00034	0.013	392	Positive
methyl glucopyranoside (alpha + beta)	fructose degradation	1.38	0.00034	0.013	344	Positive
4-hydroxy-2-oxoglutaric acid	threonine degradation I	1.36	0.00034	0.013	329	Negative
X - 13507	aspartate degradation I	1.67	0.00034	0.013	533	Negative
p-cresol glucuronide*	pyruvate:formate lyase	1.59	0.00034	0.013	301	Negative
X - 17367	sucrose degradation II	1.57	0.00034	0.013	64	Negative
isoleucylglycine	sucrose degradation II	1.52	0.00034	0.013	88	Negative
sphingomyelin (d18:1/25:0, d19:0/24:1, d20:1/23:0, d19:1/24:0)*	Entner-Doudoroff pathway	1.49	0.00034	0.013	98	Negative
diacylglycerol (16:1/18:2 [2], 16:0/18:3 [1])*	fructose degradation	1.48	0.00034	0.013	249	Positive
N-acetyltyrosine	lactate production	1.48	0.00034	0.013	466	Positive
dimethyl sulfone	fructose degradation	1.48	0.00034	0.013	240	Negative
X - 24544	pentose phosphate pathway (oxidative phase)	1.48	0.00034	0.013	104	Negative
X - 25503	threonine degradation I	1.47	0.00034	0.013	289	Negative
dodecadienoate (12:2)*	sucrose degradation II	1.47	0.00034	0.013	117	Negative
N1-methyladenosine	fructan degradation	1.47	0.00034	0.013	329	Positive
glycine conjugate of C10H14O2 (1)*	glycolysis (pay-off phase)	1.46	0.00034	0.013	404	Positive
X - 26119	glutamine degradation II	1.46	0.00034	0.013	312	Negative
glycosyl ceramide (d18:1/23:1, d17:1/24:1)*	threonine degradation I	1.45	0.00034	0.013	243	Negative
cholate	serine degradation	1.44	0.00034	0.013	395	Negative
X - 13729	methionine degradation I	1.44	0.00034	0.013	151	Positive
2-furoylcarnitine	trehalose degradation	1.44	0.00034	0.013	194	Positive
X - 23787	lysine degradation II	1.44	0.00034	0.013	176	Positive
1-arachidonylglycerol (20:4)	lysine degradation II	1.44	0.00034	0.013	174	Positive
acetoacetate	melibiose degradation	1.41	0.00034	0.013	338	Negative
1-stearoyl-2-arachidonoyl-GPI (18:0/20:4)	trehalose degradation	1.41	0.00034	0.013	192	Positive
3,4-dihydroxybutyrate	alanine degradation II	1.39	0.00034	0.013	267	Positive
glutamine conjugate of C6H10O2 (2)*	threonine degradation I	1.39	0.00034	0.013	305	Negative
3-hydroxydecanoylcarnitine	threonine degradation I	1.38	0.00034	0.013	332	Negative
glycochenodeoxycholate 3-sulfate	ethanol production I	1.38	0.00034	0.013	299	Negative
X - 12456	threonine degradation I	1.37	0.00034	0.013	304	Positive
beta-cryptoxanthin	threonine degradation I	1.37	0.00034	0.013	276	Positive
dodecadienoate (12:2)*	Bifidobacterium shunt	1.36	0.00034	0.013	378	Negative
3-indoleglyoxylic acid	ethanol production I	1.34	0.00034	0.013	309	Positive
cortolone glucuronide (1)	aspartate degradation I	1.84	0.00035	0.013	399	Positive
3-indoleglyoxylic acid	isoleucine degradation	1.74	0.00035	0.013	31	Negative
beta-cryptoxanthin	isoleucine degradation	1.71	0.00035	0.013	36	Negative
homovanillate (HVA)	asparagine degradation	1.69	0.00035	0.013	38	Positive
4-vinylphenol sulfate	butyrate production II	1.64	0.00035	0.013	54	Negative
mannitol/sorbitol	arabinose degradation	1.59	0.00035	0.013	58	Negative
hydantoin-5-propionate	sucrose degradation II	1.53	0.00035	0.013	95	Positive
3b-hydroxy-5-cholenoic acid	glycerol degradation I	1.53	0.00035	0.013	85	Positive
valine	glycolysis (pay-off phase)	1.51	0.00035	0.013	370	Positive
lidocaine	propionate production II	1.5	0.00035	0.013	91	Positive
X - 17653	pyruvate:ferredoxin oxidoreductase	1.5	0.00035	0.013	449	Negative
kynurenine	glycolysis (pay-off phase)	1.49	0.00035	0.013	349	Positive
2'-O-methyluridine	urea degradation	1.49	0.00035	0.013	100	Positive
16-hydroxypalmitate	lactate production	1.48	0.00035	0.013	492	Positive
carotene diol (3)	propionate production II	1.48	0.00035	0.013	115	Negative
N-acetyl-2-aminooctanoate*	pyruvate:formate lyase	1.47	0.00035	0.013	515	Positive
1-carboxyethylphenylalanine	lysine degradation II	1.47	0.00035	0.013	139	Positive
decadienedioic acid (C10:2-DC)**	fucose degradation	1.46	0.00035	0.013	109	Positive
X - 21821	lactaldehyde degradation	1.45	0.00035	0.013	273	Positive
perfluorooctanoate (PFOA)	serine degradation	1.43	0.00035	0.013	496	Positive
gamma-carboxyglutamate	sucrose degradation I	1.43	0.00035	0.013	237	Positive
X - 17685	lysine degradation II	1.42	0.00035	0.013	162	Positive
decadienedioic acid (C10:2-DC)**	pyruvate:formate lyase	1.41	0.00035	0.013	529	Negative
urate	fucose degradation	1.41	0.00035	0.013	157	Negative
1-oleoyl-2-docosahexaenoyl-GPC (18:1/22:6)*	pyruvate:ferredoxin oxidoreductase	1.41	0.00035	0.013	763	Positive
2-hydroxyglutarate	starch degradation	1.39	0.00035	0.013	276	Negative
aconitate [cis or trans]	lactate production	1.39	0.00035	0.013	607	Negative
metoprolol	sucrose degradation I	1.39	0.00035	0.013	240	Positive
N-palmitoylglycine	threonine degradation I	1.38	0.00035	0.013	312	Positive
4-allylcatechol sulfate	fructan degradation	1.37	0.00035	0.013	387	Positive
X - 24762	acetyl-CoA to crotonyl-CoA	1.83	0.00035	0.013	18	Negative
dihydroferulate	isoleucine degradation	1.8	0.00035	0.013	23	Negative
X - 25271	cysteine degradation I	1.67	0.00035	0.013	720	Positive
N-acetylneuraminate	homoacetogenesis	1.59	0.00035	0.013	63	Negative
N-palmitoylglycine	ribose degradation	1.57	0.00035	0.013	75	Positive
X - 24411	ribose degradation	1.55	0.00035	0.013	79	Positive
citramalate	propionate production II	1.53	0.00035	0.013	90	Positive
lactosyl-N-nervonoyl-sphingosine (d18:1/24:1)*	cysteine degradation I	1.52	0.00035	0.013	939	Positive
X - 12544	glycerol degradation I	1.5	0.00035	0.013	91	Negative
metabolonic lactone sulfate	ethanol production I	1.49	0.00035	0.013	127	Positive
oleoyl-oleoyl-glycerol (18:1/18:1) [2]*	fructose degradation	1.47	0.00035	0.013	275	Positive
X - 24571	fucose degradation	1.47	0.00035	0.013	113	Negative
4-ethylphenylsulfate	sucrose degradation I	1.46	0.00035	0.013	201	Negative
gamma-glutamylisoleucine*	trehalose degradation	1.45	0.00035	0.013	184	Positive
sulfate of piperine metabolite C16H19NO3 (3)*	fructose degradation	1.44	0.00035	0.013	264	Positive
X - 23974	galacturonate degradation I	1.43	0.00035	0.013	156	Negative
1-palmitoyl-GPG (16:0)*	fructose degradation	1.43	0.00035	0.013	287	Positive
1-palmitoyl-2-oleoyl-GPI (16:0/18:1)*	threonine degradation II	1.42	0.00035	0.013	191	Positive
1-arachidonoyl-GPI (20:4)*	sucrose degradation I	1.41	0.00035	0.013	256	Positive
X - 25468	trehalose degradation	1.39	0.00035	0.013	234	Positive
tetradecadienedioate (C14:2-DC)*	lysine degradation II	1.38	0.00035	0.013	181	Negative
2-oleoylglycerol (18:1)	lactose and galactose degradation	1.99	0.00036	0.013	11	Positive
nonanoylcarnitine (C9)	tyrosine degradation I	1.83	0.00036	0.013	20	Negative
2-aminooctanoate	cysteine degradation I	1.7	0.00036	0.013	738	Positive
arachidoylcarnitine (C20)*	aspartate degradation I	1.64	0.00036	0.013	495	Negative
2-palmitoyl-GPC (16:0)*	glycerol degradation I	1.58	0.00036	0.013	70	Negative
histidine	glycolysis (preparatory phase)	1.57	0.00036	0.013	515	Negative
1-palmitoylglycerol (16:0)	glycerol degradation I	1.55	0.00036	0.013	82	Positive
1-stearoyl-2-linoleoyl-GPI (18:0/18:2)	glycerol degradation I	1.55	0.00036	0.013	83	Negative
X - 24411	glycerol degradation I	1.54	0.00036	0.013	75	Positive
androstenediol (3alpha, 17alpha) monosulfate (3)	pyruvate:ferredoxin oxidoreductase	1.52	0.00036	0.013	470	Positive
docosatrienoate (22:3n6)*	glycerol degradation I	1.52	0.00036	0.013	89	Positive
N-acetylglutamate	serine degradation	1.49	0.00036	0.013	466	Positive
3-hydroxyhippurate	glycolysis (pay-off phase)	1.48	0.00036	0.013	380	Positive
campesterol	pyruvate:formate lyase	1.48	0.00036	0.013	384	Negative
1-linoleoyl-GPC (18:2)	threonine degradation II	1.46	0.00036	0.013	179	Negative
X - 23641	arabinoxylan degradation	1.46	0.00036	0.013	334	Positive
indoleacetate	fructose degradation	1.46	0.00036	0.013	228	Negative
behenoyl dihydrosphingomyelin (d18:0/22:0)*	lysine degradation II	1.45	0.00036	0.013	172	Positive
2-methoxyacetaminophen glucuronide*	serine degradation	1.45	0.00036	0.013	519	Positive
omeprazole	threonine degradation I	1.44	0.00036	0.013	272	Positive
5,6-dihydrouridine	threonine degradation I	1.43	0.00036	0.013	279	Positive
X - 24337	sucrose degradation I	1.42	0.00036	0.013	207	Positive
X - 24337	galactose degradation	1.42	0.00036	0.013	325	Positive
X - 19141	sucrose degradation I	1.42	0.00036	0.013	236	Negative
oxalate (ethanedioate)	sucrose degradation I	1.41	0.00036	0.013	245	Negative
X - 11470	lactate production	1.41	0.00036	0.013	613	Negative
2'-O-methylcytidine	lactate production	1.41	0.00036	0.013	603	Positive
N-formylphenylalanine	sucrose degradation I	1.4	0.00036	0.013	211	Positive
4-vinylphenol sulfate	pyruvate:formate lyase	1.39	0.00036	0.013	520	Positive
sphingomyelin (d18:1/22:1, d18:2/22:0, d16:1/24:1)*	threonine degradation I	1.37	0.00036	0.013	321	Negative
1-(1-enyl-palmitoyl)-2-palmitoyl-GPC (P-16:0/16:0)*	pyruvate:formate lyase	1.35	0.00036	0.013	668	Positive
X - 12689	glycerol degradation III	2.09	0.00036	0.013	5	Positive
metformin	pyruvate dehydrogenase complex	2.02	0.00036	0.013	4	Positive
1-hydroxy-2-naphthalenecarboxylate	tyrosine degradation I	1.77	0.00036	0.013	25	Positive
cotinine	acetyl-CoA to crotonyl-CoA	1.75	0.00036	0.013	24	Positive
xanthurenate	aspartate degradation I	1.74	0.00036	0.013	388	Positive
6-hydroxyindole sulfate	isoleucine degradation	1.74	0.00036	0.013	32	Positive
palmitoyl sphingomyelin (d18:1/16:0)	glycolysis (preparatory phase)	1.71	0.00036	0.013	401	Negative
X - 18888	aspartate degradation I	1.6	0.00036	0.013	610	Negative
Urolithin B glucuronide	aspartate degradation I	1.6	0.00036	0.013	575	Negative
C-glycosyltryptophan	ribose degradation	1.59	0.00036	0.013	65	Positive
6-aminocaproate	pentose phosphate pathway (oxidative phase)	1.52	0.00036	0.013	97	Negative
X - 12117	glycolysis (pay-off phase)	1.52	0.00036	0.013	390	Positive
thyroxine	sucrose degradation II	1.51	0.00036	0.013	91	Positive
3-methoxycatechol sulfate (2)	glycerol degradation I	1.5	0.00036	0.013	89	Negative
isovalerylglycine	lactate production	1.5	0.00036	0.013	416	Negative
X - 21312	aspartate degradation I	1.5	0.00036	0.013	737	Negative
phenylacetylglutamine	lactaldehyde degradation	1.5	0.00036	0.013	186	Negative
citalopram/escitalopram	trehalose degradation	1.47	0.00036	0.013	154	Positive
3-hydroxyhippurate	trehalose degradation	1.46	0.00036	0.013	184	Positive
ceramide (d18:2/24:1, d18:1/24:2)*	Bifidobacterium shunt	1.45	0.00036	0.013	269	Positive
solanidine	lysine degradation II	1.44	0.00036	0.013	165	Positive
indoleacetylglutamine	threonine degradation I	1.43	0.00036	0.013	263	Negative
7-methylguanine	lysine degradation II	1.43	0.00036	0.013	163	Positive
3-amino-2-piperidone	lysine degradation II	1.43	0.00036	0.013	165	Positive
3-hydroxystachydrine*	pyruvate:formate lyase	1.42	0.00036	0.013	496	Negative
3beta,7alpha-dihydroxy-5-cholestenoate	melibiose degradation	1.41	0.00036	0.013	396	Negative
linoleoylcarnitine (C18:2)*	sucrose degradation I	1.41	0.00036	0.013	248	Negative
glycochenodeoxycholate	threonine degradation I	1.41	0.00036	0.013	302	Positive
1-palmitoyl-2-palmitoleoyl-GPC (16:0/16:1)*	pyruvate:ferredoxin oxidoreductase	1.41	0.00036	0.013	729	Negative
X - 21803	sucrose degradation I	1.41	0.00036	0.013	225	Positive
margarate (17:0)	trehalose degradation	1.41	0.00036	0.013	208	Negative
X - 21383	ethanol production I	1.39	0.00036	0.013	249	Positive
X - 17335	threonine degradation II	1.39	0.00036	0.013	190	Negative
3-hydroxystearate	threonine degradation I	1.39	0.00036	0.013	318	Positive
p-cresol glucuronide*	glycine degradation	1.36	0.00036	0.013	217	Positive
1-stearoyl-2-arachidonoyl-GPC (18:0/20:4)	tyrosine degradation II	2.06	0.00037	0.013	4	Positive
theophylline	lysine degradation I	1.77	0.00037	0.013	27	Positive
X - 12283	tyrosine degradation I	1.76	0.00037	0.013	24	Negative
o-hydroxyatorvastatin	alanine degradation I	1.73	0.00037	0.013	28	Positive
X - 21821	tyrosine degradation I	1.71	0.00037	0.013	28	Negative
X - 11850	glycolysis (pay-off phase)	1.61	0.00037	0.013	269	Negative
4-hydroxyhippurate	glycolysis (preparatory phase)	1.59	0.00037	0.013	673	Negative
gamma-glutamyltryptophan	sucrose degradation II	1.57	0.00037	0.013	76	Positive
3-hydroxydecanoylcarnitine	lactate consumption I	1.56	0.00037	0.013	65	Negative
X - 25265	glycolysis (preparatory phase)	1.54	0.00037	0.013	661	Negative
3-(methylthio)acetaminophen sulfate*	ribose degradation	1.53	0.00037	0.013	75	Positive
3-carboxy-4-methyl-5-propyl-2-furanpropanoate (CMPF)	pentose phosphate pathway (oxidative phase)	1.52	0.00037	0.013	76	Negative
1-arachidonylglycerol (20:4)	pyruvate:ferredoxin oxidoreductase	1.5	0.00037	0.013	501	Positive
glycoursodeoxycholate	serine degradation	1.5	0.00037	0.013	471	Positive
glycolithocholate sulfate*	urea degradation	1.5	0.00037	0.013	97	Negative
1-methylxanthine	propionate production II	1.5	0.00037	0.013	89	Negative
diacylglycerol (16:1/18:2 [2], 16:0/18:3 [1])*	lysine degradation II	1.49	0.00037	0.013	128	Positive
N,N,N-trimethyl-alanylproline betaine (TMAP)	propionate production II	1.48	0.00037	0.013	112	Negative
X - 24811	pyruvate:formate lyase	1.48	0.00037	0.013	432	Negative
3-methyladipate	sucrose degradation I	1.47	0.00037	0.013	217	Negative
1-palmitoyl-2-oleoyl-GPC (16:0/18:1)	pyruvate:ferredoxin oxidoreductase	1.47	0.00037	0.013	622	Negative
ceramide (d18:2/24:1, d18:1/24:2)*	lysine degradation II	1.46	0.00037	0.013	152	Positive
X - 12100	galactose degradation	1.46	0.00037	0.013	356	Positive
palmitoyl dihydrosphingomyelin (d18:0/16:0)*	trehalose degradation	1.45	0.00037	0.013	156	Negative
X - 23974	lysine degradation II	1.44	0.00037	0.013	157	Negative
X - 12822	aspartate degradation I	1.43	0.00037	0.013	651	Negative
palmitate (16:0)	sucrose degradation I	1.42	0.00037	0.013	231	Positive
2-hydroxy-3-methylvalerate	lysine degradation II	1.42	0.00037	0.013	165	Positive
N-stearoylserine*	lysine degradation II	1.41	0.00037	0.013	197	Positive
5-acetylamino-6-amino-3-methyluracil	lactose degradation	1.41	0.00037	0.013	513	Negative
arachidate (20:0)	threonine degradation I	1.4	0.00037	0.013	265	Negative
X - 25271	sucrose degradation I	1.38	0.00037	0.013	232	Positive
oleoyl ethanolamide	glutamine degradation II	1.37	0.00037	0.013	367	Positive
tetrahydrocortisone glucuronide (5)	cysteine degradation I	1.8	0.00037	0.013	371	Positive
1-palmitoyl-2-arachidonoyl-GPE (16:0/20:4)*	isoleucine degradation	1.76	0.00037	0.013	29	Positive
4-hydroxyphenylacetylglutamine	acetyl-CoA to crotonyl-CoA	1.7	0.00037	0.013	34	Positive
phosphoethanolamine	aspartate degradation I	1.6	0.00037	0.013	524	Negative
phenylacetylglutamine	urea degradation	1.58	0.00037	0.013	65	Negative
1-arachidonylglycerol (20:4)	methionine degradation II	1.54	0.00037	0.013	68	Positive
X - 18935	galacturonate degradation I	1.5	0.00037	0.013	127	Negative
beta-cryptoxanthin	urea degradation	1.49	0.00037	0.013	110	Negative
metoprolol acid metabolite*	glycolysis (pay-off phase)	1.47	0.00037	0.013	429	Positive
alpha-ketoglutarate	galactose degradation	1.47	0.00037	0.013	303	Positive
N-stearoyl-sphingadienine (d18:2/18:0)*	pyruvate:formate lyase	1.47	0.00037	0.013	407	Positive
5-hydroxylysine	lactate production	1.45	0.00037	0.013	471	Positive
1-palmitoyl-2-dihomo-linolenoyl-GPC (16:0/20:3n3 or 6)*	sucrose degradation I	1.45	0.00037	0.013	205	Positive
sphingomyelin (d18:1/20:0, d16:1/22:0)*	pyruvate:formate lyase	1.45	0.00037	0.013	411	Positive
homovanillate (HVA)	Bifidobacterium shunt	1.44	0.00037	0.013	274	Positive
X - 12544	aspartate degradation I	1.44	0.00037	0.013	688	Positive
S-methylcysteine sulfoxide	trehalose degradation	1.43	0.00037	0.013	215	Negative
X - 12410	lactate production	1.43	0.00037	0.013	520	Positive
valylglycine	trehalose degradation	1.43	0.00037	0.013	197	Negative
X - 25983	glutamine degradation II	1.42	0.00037	0.013	296	Positive
aconitate [cis or trans]	sucrose degradation I	1.42	0.00037	0.013	233	Positive
3-hydroxyadipate	Bifidobacterium shunt	1.37	0.00037	0.013	350	Positive
3-hydroxybutyroylglycine**	hydrogen metabolism	1.37	0.00037	0.013	233	Positive
hydroquinone sulfate	ribose degradation	1.58	0.00038	0.014	57	Positive
1-arachidonoyl-GPE (20:4n6)*	homoacetogenesis	1.57	0.00038	0.014	62	Negative
homostachydrine*	aspartate degradation I	1.55	0.00038	0.014	581	Negative
benzoylcarnitine*	glycolysis (pay-off phase)	1.53	0.00038	0.014	385	Negative
X - 15728	fucose degradation	1.52	0.00038	0.014	88	Negative
X - 16124	propionate production II	1.5	0.00038	0.014	96	Negative
2'-O-methylcytidine	fucose degradation	1.5	0.00038	0.014	98	Negative
palmitoyl sphingomyelin (d18:1/16:0)	lysine degradation II	1.49	0.00038	0.014	134	Negative
glucuronate	aspartate degradation I	1.47	0.00038	0.014	729	Positive
oleoyl-oleoyl-glycerol (18:1/18:1) [2]*	fructan degradation	1.47	0.00038	0.014	299	Positive
linoleoyl-arachidonoyl-glycerol (18:2/20:4) [2]*	galacturonate degradation I	1.47	0.00038	0.014	162	Positive
X - 24795	propionate production II	1.46	0.00038	0.014	113	Negative
X - 26119	fructan degradation	1.46	0.00038	0.014	336	Negative
serotonin	threonine degradation I	1.45	0.00038	0.014	261	Negative
X - 21286	pyruvate:ferredoxin oxidoreductase	1.45	0.00038	0.014	749	Positive
citalopram propionate*	galactose degradation	1.45	0.00038	0.014	286	Positive
X - 26111	threonine degradation II	1.44	0.00038	0.014	155	Negative
1-(1-enyl-palmitoyl)-2-palmitoleoyl-GPC (P-16:0/16:1)*	Bifidobacterium shunt	1.44	0.00038	0.014	281	Negative
dihydroferulate	lysine degradation II	1.44	0.00038	0.014	165	Positive
6-bromotryptophan	glutamine degradation II	1.44	0.00038	0.014	309	Positive
1-methylurate	threonine degradation II	1.44	0.00038	0.014	161	Positive
beta-citrylglutamate	trehalose degradation	1.43	0.00038	0.014	217	Positive
X - 25828	galactose degradation	1.42	0.00038	0.014	360	Negative
N-palmitoyl-sphingosine (d18:1/16:0)	fructose degradation	1.4	0.00038	0.014	346	Positive
tartronate (hydroxymalonate)	pyruvate:formate lyase	1.4	0.00038	0.014	547	Positive
3-hydroxydecanoylcarnitine	Bifidobacterium shunt	1.39	0.00038	0.014	373	Negative
cotinine	pyruvate:formate lyase	1.38	0.00038	0.014	525	Negative
X - 26119	hydrogen metabolism	1.37	0.00038	0.014	262	Positive
X - 22509	hydrogen metabolism	1.36	0.00038	0.014	271	Positive
X - 19438	melibiose degradation	1.33	0.00038	0.014	524	Negative
4-hydroxyphenylacetylglutamine	lactose and galactose degradation	1.92	0.00038	0.014	16	Positive
X - 25519	arginine degradation IV	1.8	0.00038	0.014	22	Positive
proline	tyrosine degradation I	1.76	0.00038	0.014	28	Positive
X - 23587	homoacetogenesis	1.73	0.00038	0.014	34	Positive
Urolithin B glucuronide	isoleucine degradation	1.72	0.00038	0.014	32	Negative
X - 12411	glycerol degradation I	1.6	0.00038	0.014	60	Negative
fumarate	ribose degradation	1.59	0.00038	0.014	63	Positive
X - 24295	glycolysis (pay-off phase)	1.53	0.00038	0.014	340	Positive
nicotinamide	histidine degradation	1.5	0.00038	0.014	96	Negative
2-hydroxyacetaminophen sulfate*	lysine degradation II	1.5	0.00038	0.014	152	Negative
linoleoylcholine*	glycolysis (pay-off phase)	1.49	0.00038	0.014	416	Negative
X - 13553	sucrose degradation II	1.49	0.00038	0.014	113	Negative
indoleacetate	melibiose degradation	1.48	0.00038	0.014	251	Negative
nicotine	aspartate degradation I	1.45	0.00038	0.014	627	Negative
X - 24588	Bifidobacterium shunt	1.45	0.00038	0.014	306	Positive
resveratrol sulfate (1)*	galacturonate degradation I	1.44	0.00038	0.014	174	Positive
hydroxyasparagine**	alanine degradation II	1.44	0.00038	0.014	224	Positive
X - 17685	pyruvate:formate lyase	1.43	0.00038	0.014	383	Positive
creatine	pyruvate:ferredoxin oxidoreductase	1.43	0.00038	0.014	649	Negative
11beta-hydroxyandrosterone glucuronide	lactate production	1.43	0.00038	0.014	549	Negative
glycolithocholate sulfate*	serine degradation	1.42	0.00038	0.014	486	Positive
3-hydroxy-3-methylglutarate	threonine degradation II	1.41	0.00038	0.014	174	Positive
3-ureidopropionate	galacturonate degradation I	1.41	0.00038	0.014	186	Negative
dimethylglycine	arabinoxylan degradation	1.4	0.00038	0.014	406	Negative
X - 11849	fructose degradation	1.39	0.00038	0.014	349	Positive
glycochenodeoxycholate glucuronide (1)	alanine degradation II	1.38	0.00038	0.014	263	Positive
3-(3-amino-3-carboxypropyl)uridine*	pyruvate:formate lyase	1.38	0.00038	0.014	604	Negative
3-methyl catechol sulfate (1)	threonine degradation I	1.37	0.00038	0.014	305	Negative
N4-acetylcytidine	lactaldehyde degradation	1.33	0.00038	0.014	365	Negative
1-oleoyl-GPE (18:1)	succinate conversion to propionate	1.96	0.00039	0.014	3	Positive
1-oleoyl-GPE (18:1)	4-aminobutyrate degradation	1.78	0.00039	0.014	20	Positive
N6-methyladenosine	glycerol degradation I	1.57	0.00039	0.014	76	Positive
palmitoyl sphingomyelin (d18:1/16:0)	glycerol degradation I	1.55	0.00039	0.014	78	Negative
1-(1-enyl-palmitoyl)-2-linoleoyl-GPC (P-16:0/18:2)*	lactate production	1.52	0.00039	0.014	365	Negative
aconitate [cis or trans]	pentose phosphate pathway (oxidative phase)	1.51	0.00039	0.014	97	Positive
sphingomyelin (d18:1/14:0, d16:1/16:0)*	sucrose degradation II	1.5	0.00039	0.014	87	Positive
eugenol sulfate	propionate production II	1.48	0.00039	0.014	108	Negative
12,13-DiHOME	glycolysis (pay-off phase)	1.45	0.00039	0.014	455	Negative
tetrahydrocortisol glucuronide	threonine degradation II	1.45	0.00039	0.014	144	Positive
lactosyl-N-behenoyl-sphingosine (d18:1/22:0)*	sucrose degradation I	1.44	0.00039	0.014	222	Negative
sulfate of piperine metabolite C18H21NO3 (3)*	fructose degradation	1.44	0.00039	0.014	290	Positive
retinal	pyruvate:formate lyase	1.43	0.00039	0.014	443	Positive
3-hydroxykynurenine	Bifidobacterium shunt	1.42	0.00039	0.014	328	Positive
myristoleate (14:1n5)	hydrogen metabolism	1.42	0.00039	0.014	174	Positive
X - 12283	glutamine degradation II	1.42	0.00039	0.014	321	Positive
3-phenylpropionate (hydrocinnamate)	fucose degradation	1.41	0.00039	0.014	164	Positive
X - 11795	galactose degradation	1.41	0.00039	0.014	394	Positive
docosatrienoate (22:3n6)*	fructan degradation	1.41	0.00039	0.014	337	Positive
N2,N5-diacetylornithine	trehalose degradation	1.41	0.00039	0.014	204	Negative
argininate*	threonine degradation II	1.4	0.00039	0.014	209	Negative
X - 23678	Bifidobacterium shunt	1.4	0.00039	0.014	329	Positive
p-cresol sulfate	methionine degradation I	1.4	0.00039	0.014	164	Positive
X - 21383	threonine degradation II	1.4	0.00039	0.014	198	Positive
vanillic acid glycine	lactaldehyde degradation	1.4	0.00039	0.014	277	Positive
linoleoylcarnitine (C18:2)*	fructan degradation	1.39	0.00039	0.014	374	Negative
X - 25422	fructan degradation	1.38	0.00039	0.014	394	Positive
beta-hydroxyisovaleroylcarnitine	ethanol production I	1.38	0.00039	0.014	225	Positive
X - 13658	melibiose degradation	1.35	0.00039	0.014	484	Negative
N6-succinyladenosine	allose degradation	1.95	0.00039	0.014	7	Positive
X - 26119	aspartate degradation I	1.61	0.00039	0.014	461	Negative
pregnenediol disulfate (C21H34O8S2)*	acetyl-CoA to acetate	1.6	0.00039	0.014	834	Negative
X - 13844	glycolysis (preparatory phase)	1.58	0.00039	0.014	630	Negative
hexadecenedioate (C16:1-DC)*	butyrate production II	1.58	0.00039	0.014	61	Positive
heptenedioate (C7:1-DC)*	aspartate degradation I	1.57	0.00039	0.014	551	Positive
X - 19183	butyrate production II	1.57	0.00039	0.014	61	Negative
resveratrol disulfate (1)*	propionate production II	1.5	0.00039	0.014	102	Positive
beta-alanine	serine degradation	1.47	0.00039	0.014	412	Positive
oleoyl-linoleoyl-glycerol (18:1/18:2) [1]	sucrose degradation I	1.45	0.00039	0.014	187	Positive
3-methyl-2-oxovalerate	fructan degradation	1.45	0.00039	0.014	344	Positive
3-methoxytyrosine	propionate production II	1.44	0.00039	0.014	112	Negative
X - 17612	pyruvate:ferredoxin oxidoreductase	1.44	0.00039	0.014	661	Positive
propionylglycine	glutamine degradation II	1.43	0.00039	0.014	331	Negative
androstenediol (3alpha, 17alpha) monosulfate (3)	fructose degradation	1.42	0.00039	0.014	278	Positive
adipoylcarnitine (C6-DC)	threonine degradation II	1.41	0.00039	0.014	203	Positive
hydroxy-N6,N6,N6-trimethyllysine*	trehalose degradation	1.41	0.00039	0.014	201	Positive
isobutyrylcarnitine (C4)	pyruvate:ferredoxin oxidoreductase	1.41	0.00039	0.014	780	Positive
1-stearoyl-2-arachidonoyl-GPE (18:0/20:4)	fructan degradation	1.41	0.00039	0.014	340	Positive
X - 23644	lysine degradation II	1.41	0.00039	0.014	186	Positive
1-palmitoyl-2-arachidonoyl-GPE (16:0/20:4)*	fructose degradation	1.4	0.00039	0.014	324	Positive
3-methylglutaconate	lactose degradation	1.39	0.00039	0.014	556	Negative
X - 13431	sucrose degradation I	1.39	0.00039	0.014	260	Negative
X - 24344	arabinoxylan degradation	1.39	0.00039	0.014	455	Negative
X - 11880	threonine degradation I	1.38	0.00039	0.014	278	Positive
glycerate	threonine degradation I	1.36	0.00039	0.014	297	Positive
taurocholenate sulfate*	sucrose degradation I	1.36	0.00039	0.014	291	Negative
venlafaxine	tyrosine degradation I	1.77	0.00039	0.014	26	Positive
atorvastatin (lipitor)	alanine degradation I	1.73	0.00039	0.014	28	Positive
1-(1-enyl-palmitoyl)-2-arachidonoyl-GPE (P-16:0/20:4)*	cysteine degradation I	1.7	0.00039	0.014	673	Positive
N-acetylputrescine	cysteine degradation II	1.6	0.00039	0.014	49	Positive
1-arachidonoyl-GPI (20:4)*	aspartate degradation I	1.57	0.00039	0.014	572	Positive
5alpha-androstan-3alpha,17beta-diol disulfate	homoacetogenesis	1.55	0.00039	0.014	66	Negative
1-methyl-5-imidazolelactate	cysteine biosynthesis/homocysteine degradation	1.55	0.00039	0.014	67	Negative
X - 15486	sucrose degradation II	1.53	0.00039	0.014	84	Positive
N2-acetyl,N6,N6-dimethyllysine	methionine degradation II	1.52	0.00039	0.014	82	Positive
gentisate	sucrose degradation II	1.51	0.00039	0.014	91	Negative
3-hydroxy-2-methylpyridine sulfate	galactose degradation	1.5	0.00039	0.014	302	Negative
deoxycholate	glycerol degradation I	1.5	0.00039	0.014	95	Positive
4-cholesten-3-one	glutamine degradation II	1.48	0.00039	0.014	287	Positive
inosine	pyruvate:formate lyase	1.46	0.00039	0.014	372	Positive
1-stearoyl-2-docosahexaenoyl-GPE (18:0/22:6)*	Bifidobacterium shunt	1.46	0.00039	0.014	303	Positive
palmitoyl-sphingosine-phosphoethanolamine (d18:1/16:0)	melibiose degradation	1.45	0.00039	0.014	299	Negative
glycosyl-N-behenoyl-sphingadienine (d18:2/22:0)*	ethanol production I	1.44	0.00039	0.014	185	Negative
glucuronate	arabinoxylan degradation	1.44	0.00039	0.014	363	Negative
N4-acetylcytidine	Bifidobacterium shunt	1.43	0.00039	0.014	316	Positive
12,13-DiHOME	threonine degradation II	1.43	0.00039	0.014	190	Negative
2-hydroxyhippurate (salicylurate)	threonine degradation II	1.43	0.00039	0.014	163	Negative
X - 25420	lactose degradation	1.41	0.00039	0.014	483	Positive
fumarate	sucrose degradation I	1.4	0.00039	0.014	239	Negative
X - 16649	arabinoxylan degradation	1.39	0.00039	0.014	450	Positive
N-palmitoylserine	sucrose degradation I	1.38	0.00039	0.014	238	Negative
myo-inositol	threonine degradation I	1.37	0.00039	0.014	351	Negative
ferulic acid 4-sulfate	galactose degradation	1.37	0.00039	0.014	449	Positive
quinate	Bifidobacterium shunt	1.37	0.00039	0.014	372	Negative
9,10-DiHOME	pyruvate:formate lyase	1.34	0.00039	0.014	556	Positive
deoxycholate	lactaldehyde degradation	1.34	0.00039	0.014	375	Negative
3-hydroxy-2-methylpyridine sulfate	starch degradation	1.34	0.00039	0.014	373	Positive
pyridoxal	glycerol degradation III	2.06	0.0004	0.014	3	Positive
1-(1-enyl-stearoyl)-2-oleoyl-GPE (P-18:0/18:1)	succinate production	2.01	0.0004	0.014	2	Negative
imidazole propionate	lactose and galactose degradation	1.85	0.0004	0.014	16	Positive
sulfate of piperine metabolite C16H19NO3 (2)*	glycolysis (preparatory phase)	1.66	0.0004	0.014	471	Positive
X - 24556	cysteine degradation I	1.6	0.0004	0.014	903	Positive
3-methoxytyrosine	glycolysis (preparatory phase)	1.59	0.0004	0.014	643	Negative
X - 13658	butyrate production II	1.57	0.0004	0.014	60	Negative
cinnamoylglycine	galacturonate degradation I	1.53	0.0004	0.014	119	Negative
asparagine	glycerol degradation I	1.53	0.0004	0.014	96	Negative
4-hydroxycoumarin	aspartate degradation II	1.5	0.0004	0.014	121	Negative
1-linoleoyl-2-linolenoyl-GPC (18:2/18:3)*	fucose degradation	1.49	0.0004	0.014	99	Negative
pregnenediol sulfate (C21H34O5S)*	Entner-Doudoroff pathway	1.49	0.0004	0.014	102	Negative
pyrraline	propionate production II	1.48	0.0004	0.014	115	Negative
N2,N2-dimethylguanosine	sucrose degradation I	1.48	0.0004	0.014	207	Positive
ceramide (d16:1/24:1, d18:1/22:1)*	lactate production	1.47	0.0004	0.014	394	Positive
4-methyl-2-oxopentanoate	glycolysis (pay-off phase)	1.47	0.0004	0.014	403	Positive
trigonelline (N'-methylnicotinate)	serine degradation	1.46	0.0004	0.014	520	Negative
androstenediol (3beta,17beta) disulfate (1)	pyruvate:formate lyase	1.46	0.0004	0.014	381	Positive
phenol glucuronide	sucrose degradation I	1.45	0.0004	0.014	184	Positive
1-lignoceroyl-GPC (24:0)	trehalose degradation	1.45	0.0004	0.014	177	Negative
S-adenosylhomocysteine (SAH)	lysine degradation II	1.45	0.0004	0.014	146	Positive
5alpha-androstan-3alpha,17beta-diol monosulfate (1)	sucrose degradation I	1.45	0.0004	0.014	191	Positive
bilirubin (Z,Z)	lactate production	1.45	0.0004	0.014	499	Negative
X - 19438	fructose degradation	1.43	0.0004	0.014	260	Positive
X - 17653	Bifidobacterium shunt	1.43	0.0004	0.014	324	Negative
2-oxoarginine*	threonine degradation II	1.43	0.0004	0.014	155	Positive
4-hydroxyhippurate	serine degradation	1.43	0.0004	0.014	545	Negative
dihydroferulate	lactose degradation	1.41	0.0004	0.014	466	Positive
4-allylcatechol sulfate	fructose degradation	1.4	0.0004	0.014	332	Positive
4-hydroxy-2-oxoglutaric acid	serine degradation	1.4	0.0004	0.014	542	Negative
N-acetyl-isoputreanine	pyruvate:formate lyase	1.39	0.0004	0.014	555	Positive
sphingomyelin (d18:2/16:0, d18:1/16:1)*	serine degradation	1.39	0.0004	0.014	491	Positive
indolepropionate	fructan degradation	1.39	0.0004	0.014	358	Positive
4-hydroxyphenylacetylglutamine	trehalose degradation	1.39	0.0004	0.014	238	Positive
5-dodecenoate (12:1n7)	threonine degradation I	1.38	0.0004	0.014	311	Negative
X - 16580	fructose degradation	1.37	0.0004	0.014	320	Positive
X - 25810	threonine degradation I	1.37	0.0004	0.014	345	Positive
5-hydroxy-2-methylpyridine sulfate	hydrogen metabolism	1.36	0.0004	0.014	246	Positive
2-O-methylascorbic acid	starch degradation	1.32	0.0004	0.014	389	Negative
2-ketocaprylate	lactose and galactose degradation	1.86	0.0004	0.014	12	Negative
perfluorooctanesulfonate (PFOS)	lactose and galactose degradation	1.83	0.0004	0.014	16	Negative
hydroxypalmitoyl sphingomyelin (d18:1/16:0(OH))**	aspartate degradation I	1.7	0.0004	0.014	433	Negative
valine	glycolysis (preparatory phase)	1.63	0.0004	0.014	456	Positive
1-palmitoyl-2-arachidonoyl-GPI (16:0/20:4)*	aspartate degradation I	1.61	0.0004	0.014	525	Positive
citalopram/escitalopram	fucose degradation	1.58	0.0004	0.014	67	Positive
5-dodecenoylcarnitine (C12:1)	homoacetogenesis	1.57	0.0004	0.014	63	Negative
hippurate	glycerol degradation I	1.56	0.0004	0.014	69	Negative
branched chain 14:0 dicarboxylic acid**	propionate production II	1.54	0.0004	0.014	98	Negative
3-(cystein-S-yl)acetaminophen*	aspartate degradation I	1.54	0.0004	0.014	591	Positive
3-methylcytidine	rhamnose degradation	1.51	0.0004	0.014	114	Positive
sphingomyelin (d17:1/14:0, d16:1/15:0)*	glycolysis (preparatory phase)	1.5	0.0004	0.014	647	Positive
myristoleate (14:1n5)	glycerol degradation I	1.5	0.0004	0.014	92	Positive
etiocholanolone glucuronide	fructan degradation	1.48	0.0004	0.014	342	Negative
N-acetyl-isoputreanine	sucrose degradation II	1.48	0.0004	0.014	105	Negative
4-methyl-2-oxopentanoate	sucrose degradation II	1.48	0.0004	0.014	109	Negative
1-oleoyl-2-docosahexaenoyl-GPC (18:1/22:6)*	ethanol production I	1.47	0.0004	0.014	174	Negative
2-piperidinone	propionate production II	1.46	0.0004	0.014	121	Negative
citalopram propionate*	fructan degradation	1.45	0.0004	0.014	298	Positive
1-stearoyl-2-arachidonoyl-GPI (18:0/20:4)	glycolysis (pay-off phase)	1.45	0.0004	0.014	457	Positive
beta-sitosterol	threonine degradation II	1.45	0.0004	0.014	162	Negative
sphingomyelin (d18:1/19:0, d19:1/18:0)*	lactose degradation	1.45	0.0004	0.014	467	Positive
glutamine	glutamine degradation II	1.43	0.0004	0.014	292	Negative
X - 21752	pyruvate:ferredoxin oxidoreductase	1.43	0.0004	0.014	786	Positive
X - 17690	lysine degradation II	1.42	0.0004	0.014	180	Positive
X - 11483	threonine degradation I	1.42	0.0004	0.014	280	Negative
losartan	ethanol production I	1.42	0.0004	0.014	227	Positive
corticosterone	alanine degradation II	1.42	0.0004	0.014	257	Negative
oxalate (ethanedioate)	ethanol production I	1.42	0.0004	0.014	241	Negative
methylnaphthyl sulfate (2)*	Bifidobacterium shunt	1.41	0.0004	0.014	315	Positive
X - 13728	threonine degradation II	1.41	0.0004	0.014	190	Negative
zolpidem	fructan degradation	1.41	0.0004	0.014	385	Positive
X - 13866	lactate production	1.41	0.0004	0.014	596	Positive
3-phosphoglycerate	Bifidobacterium shunt	1.4	0.0004	0.014	329	Positive
pregnenediol sulfate (C21H34O5S)*	fructan degradation	1.36	0.0004	0.014	415	Negative
sphingomyelin (d18:1/22:1, d18:2/22:0, d16:1/24:1)*	lactose and galactose degradation	1.83	0.00041	0.014	18	Negative
glucuronide of piperine metabolite C17H21NO3 (5)*	aspartate degradation I	1.78	0.00041	0.014	441	Positive
1-(1-enyl-palmitoyl)-2-palmitoyl-GPC (P-16:0/16:0)*	aspartate degradation I	1.71	0.00041	0.014	437	Negative
X - 12410	cysteine degradation I	1.69	0.00041	0.014	673	Positive
N-methylproline	cysteine degradation I	1.61	0.00041	0.014	675	Negative
indolin-2-one	fucose degradation	1.55	0.00041	0.014	70	Negative
sphingomyelin (d17:2/16:0, d18:2/15:0)*	sucrose degradation II	1.53	0.00041	0.014	90	Negative
dopamine 3-O-sulfate	sucrose degradation II	1.51	0.00041	0.014	95	Negative
2-oleoylglycerol (18:1)	serine degradation	1.5	0.00041	0.014	401	Positive
12,13-DiHOME	propionate production II	1.49	0.00041	0.014	104	Negative
isobutyrylglycine	galactose degradation	1.49	0.00041	0.014	301	Negative
beta-hydroxyisovalerate	sucrose degradation I	1.46	0.00041	0.014	225	Positive
1-carboxyethylvaline	lysine degradation II	1.46	0.00041	0.014	146	Positive
S-methylcysteine sulfoxide	lysine degradation II	1.44	0.00041	0.014	166	Negative
hippurate	alanine degradation II	1.44	0.00041	0.014	194	Negative
pimeloylcarnitine/3-methyladipoylcarnitine (C7-DC)	sucrose degradation I	1.43	0.00041	0.014	215	Negative
X - 15461	fructose degradation	1.42	0.00041	0.014	285	Positive
X - 24518	fructose degradation	1.42	0.00041	0.014	308	Positive
X - 21285	lysine degradation II	1.42	0.00041	0.014	184	Positive
X - 21286	glycine degradation	1.41	0.00041	0.014	193	Positive
1-palmitoleoyl-GPC (16:1)*	trehalose degradation	1.4	0.00041	0.014	221	Positive
p-cresol glucuronide*	methionine degradation I	1.4	0.00041	0.014	160	Positive
S-methylcysteine sulfoxide	lactate production	1.38	0.00041	0.014	642	Positive
1-stearoyl-GPE (18:0)	threonine degradation I	1.38	0.00041	0.014	297	Negative
methionine sulfoxide	ethanol production I	1.38	0.00041	0.014	237	Negative
orotate	Bifidobacterium shunt	1.38	0.00041	0.014	367	Positive
1-methylurate	fructan degradation	1.37	0.00041	0.014	429	Negative
N-carbamoylalanine	threonine degradation I	1.37	0.00041	0.014	307	Negative
X - 25957	threonine degradation I	1.37	0.00041	0.014	328	Negative
cytosine	fructan degradation	1.36	0.00041	0.014	463	Positive
3-methylglutaconate	galactose degradation	1.36	0.00041	0.014	464	Negative
X - 25419	lactose and galactose degradation	1.81	0.00041	0.014	16	Negative
desmethylnaproxen	alanine degradation I	1.78	0.00041	0.014	26	Positive
malate	isoleucine degradation	1.73	0.00041	0.014	32	Positive
sphingomyelin (d18:1/17:0, d17:1/18:0, d19:1/16:0)	homoacetogenesis	1.72	0.00041	0.014	34	Negative
palmitoleate (16:1n7)	cysteine degradation I	1.67	0.00041	0.014	745	Negative
X - 12726	cysteine degradation I	1.62	0.00041	0.014	832	Positive
vanillactate	ribose degradation	1.62	0.00041	0.014	65	Positive
1-palmitoyl-2-linoleoyl-GPI (16:0/18:2)	aspartate degradation I	1.61	0.00041	0.014	486	Positive
X - 25523	cysteine degradation I	1.56	0.00041	0.014	802	Positive
campesterol	pyruvate:ferredoxin oxidoreductase	1.53	0.00041	0.014	428	Negative
linoleoyl-linoleoyl-glycerol (18:2/18:2) [1]*	aspartate degradation I	1.51	0.00041	0.014	541	Positive
lactate	lysine degradation II	1.49	0.00041	0.014	144	Positive
X - 12111	pyruvate:ferredoxin oxidoreductase	1.48	0.00041	0.014	561	Negative
4-acetylcatechol sulfate (1)	lysine degradation II	1.47	0.00041	0.014	169	Negative
glycosyl ceramide (d18:2/24:1, d18:1/24:2)*	sucrose degradation I	1.46	0.00041	0.014	216	Negative
equol sulfate	lysine degradation II	1.45	0.00041	0.014	178	Negative
3-hydroxypyridine glucuronide	Bifidobacterium shunt	1.45	0.00041	0.014	273	Negative
5-acetylamino-6-amino-3-methyluracil	serine degradation	1.44	0.00041	0.014	520	Negative
glycerol	galactose degradation	1.44	0.00041	0.014	340	Positive
4-acetamidophenylglucuronide	lysine degradation II	1.42	0.00041	0.014	171	Negative
sebacate (C10-DC)	fructose degradation	1.42	0.00041	0.014	282	Negative
threonate	lysine degradation II	1.41	0.00041	0.014	168	Negative
N-formylphenylalanine	lactaldehyde degradation	1.41	0.00041	0.014	265	Positive
glycochenodeoxycholate glucuronide (1)	ethanol production I	1.39	0.00041	0.014	226	Positive
X - 24337	pyruvate:formate lyase	1.37	0.00041	0.014	609	Negative
X - 13507	sucrose degradation I	1.37	0.00041	0.014	276	Positive
X - 24337	threonine degradation I	1.36	0.00041	0.014	348	Negative
X - 18935	mucin degradation	1.34	0.00041	0.014	370	Positive
1-carboxyethylphenylalanine	ethanol production I	1.33	0.00041	0.014	341	Negative
zolpidem	arginine degradation IV	1.76	0.00042	0.015	26	Positive
X - 23639	butyrate production II	1.65	0.00042	0.015	45	Negative
X - 11315	aspartate degradation I	1.59	0.00042	0.015	595	Negative
1-palmitoyl-2-arachidonoyl-GPC (16:0/20:4n6)	homoacetogenesis	1.58	0.00042	0.015	57	Negative
1-arachidonoyl-GPI (20:4)*	ribose degradation	1.55	0.00042	0.015	74	Positive
gamma-glutamyl-2-aminobutyrate	glycerol degradation I	1.54	0.00042	0.015	69	Negative
pregnenolone sulfate	ribose degradation	1.53	0.00042	0.015	86	Negative
1-palmitoyl-2-docosahexaenoyl-GPE (16:0/22:6)*	propionate production II	1.5	0.00042	0.015	95	Positive
sphingomyelin (d18:1/25:0, d19:0/24:1, d20:1/23:0, d19:1/24:0)*	aspartate degradation I	1.5	0.00042	0.015	596	Negative
docosatrienoate (22:3n6)*	fucose degradation	1.5	0.00042	0.015	91	Positive
7-alpha-hydroxy-3-oxo-4-cholestenoate (7-Hoca)	trehalose degradation	1.5	0.00042	0.015	129	Positive
2-hydroxyacetaminophen sulfate*	galactose degradation	1.49	0.00042	0.015	269	Negative
nicotinamide riboside	propionate production II	1.49	0.00042	0.015	101	Positive
X - 24736	sucrose degradation II	1.48	0.00042	0.015	110	Negative
4-oxo-retinoic acid	glycolysis (pay-off phase)	1.47	0.00042	0.015	435	Negative
3-methyladipate	fructan degradation	1.47	0.00042	0.015	299	Negative
3-methylglutaconate	xylose degradation	1.47	0.00042	0.015	117	Positive
3b-hydroxy-5-cholenoic acid	fucose degradation	1.46	0.00042	0.015	123	Positive
N-delta-acetylornithine	pyruvate:formate lyase	1.45	0.00042	0.015	457	Negative
X - 21736	sucrose degradation I	1.44	0.00042	0.015	217	Positive
palmitoleate (16:1n7)	pyruvate:formate lyase	1.44	0.00042	0.015	450	Positive
gamma-glutamylalanine	sucrose degradation I	1.44	0.00042	0.015	198	Positive
X - 25790	pyruvate:formate lyase	1.44	0.00042	0.015	456	Negative
vanillactate	Bifidobacterium shunt	1.42	0.00042	0.015	320	Positive
arabitol/xylitol	sucrose degradation I	1.41	0.00042	0.015	232	Positive
3beta,7alpha-dihydroxy-5-cholestenoate	lysine degradation II	1.41	0.00042	0.015	190	Negative
linoleoylcarnitine (C18:2)*	lactate production	1.39	0.00042	0.015	571	Positive
X - 12906	aspartate degradation I	1.67	0.00042	0.015	551	Negative
X - 24546	ribose degradation	1.58	0.00042	0.015	64	Negative
pseudouridine	ribose degradation	1.57	0.00042	0.015	65	Positive
1-palmitoyl-GPE (16:0)	urea degradation	1.57	0.00042	0.015	78	Negative
tetrahydrocortisone glucuronide (5)	threonine degradation II	1.54	0.00042	0.015	115	Positive
X - 24947	sucrose degradation II	1.52	0.00042	0.015	83	Negative
N-acetylcitrulline	pentose phosphate pathway (oxidative phase)	1.5	0.00042	0.015	101	Positive
1-dihomo-linolenylglycerol (20:3)	serine degradation	1.48	0.00042	0.015	427	Positive
sulfate of piperine metabolite C16H19NO3 (2)*	threonine degradation II	1.48	0.00042	0.015	143	Positive
palmitoleoylcarnitine (C16:1)*	glycerol degradation I	1.47	0.00042	0.015	93	Positive
1-stearoyl-GPG (18:0)	trehalose degradation	1.44	0.00042	0.015	193	Positive
N-palmitoylglycine	lactate production	1.43	0.00042	0.015	558	Negative
2-aminobutyrate	threonine degradation II	1.42	0.00042	0.015	152	Positive
X - 17685	fructan degradation	1.42	0.00042	0.015	328	Positive
quinate	hydrogen metabolism	1.41	0.00042	0.015	193	Positive
glycerol	glutamine degradation II	1.41	0.00042	0.015	320	Positive
3-hydroxyhexanoylcarnitine (1)	glycolysis (pay-off phase)	1.41	0.00042	0.015	491	Positive
2S,3R-dihydroxybutyrate	lysine degradation II	1.41	0.00042	0.015	191	Positive
1-arachidonoyl-GPI (20:4)*	fructan degradation	1.39	0.00042	0.015	377	Positive
N,N,N-trimethyl-alanylproline betaine (TMAP)	arginine degradation I	1.38	0.00042	0.015	373	Negative
carotene diol (2)	lactaldehyde degradation	1.36	0.00042	0.015	368	Positive
gamma-glutamylglutamate	hydrogen metabolism	1.35	0.00042	0.015	269	Negative
9-hydroxystearate	cysteine degradation I	1.67	0.00043	0.015	703	Negative
quinolinate	butyrate production II	1.56	0.00043	0.015	56	Negative
hydroxypalmitoyl sphingomyelin (d18:1/16:0(OH))**	propionate production II	1.51	0.00043	0.015	89	Negative
aspartate	pyruvate:formate lyase	1.49	0.00043	0.015	362	Positive
chenodeoxycholic acid sulfate (1)	lactate production	1.49	0.00043	0.015	504	Negative
4-ethyl-2-methoxyphenol sulfate	melibiose degradation	1.49	0.00043	0.015	277	Negative
adipoylcarnitine (C6-DC)	glycerol degradation I	1.48	0.00043	0.015	99	Positive
3-bromo-5-chloro-2,6-dihydroxybenzoic acid*	pentose phosphate pathway (oxidative phase)	1.47	0.00043	0.015	115	Positive
pregnenetriol sulfate*	pyruvate:formate lyase	1.47	0.00043	0.015	395	Positive
1-carboxyethyltyrosine	threonine degradation I	1.46	0.00043	0.015	258	Positive
3-hydroxy-2-methylpyridine sulfate	lysine degradation II	1.45	0.00043	0.015	161	Negative
X - 21312	glutamine degradation II	1.44	0.00043	0.015	317	Positive
X - 12707	trehalose degradation	1.44	0.00043	0.015	199	Negative
X - 21383	glycolysis (pay-off phase)	1.44	0.00043	0.015	490	Positive
hypoxanthine	methionine degradation I	1.42	0.00043	0.015	143	Negative
X - 12689	alanine degradation II	1.42	0.00043	0.015	232	Positive
X - 24518	sucrose degradation I	1.42	0.00043	0.015	239	Positive
pipecolate	sucrose degradation I	1.41	0.00043	0.015	226	Negative
4-acetamidophenylglucuronide	lactaldehyde degradation	1.41	0.00043	0.015	260	Negative
carotene diol (2)	galactose degradation	1.41	0.00043	0.015	350	Negative
sphingomyelin (d18:1/25:0, d19:0/24:1, d20:1/23:0, d19:1/24:0)*	threonine degradation II	1.4	0.00043	0.015	195	Negative
glycochenodeoxycholate glucuronide (1)	trehalose degradation	1.4	0.00043	0.015	206	Positive
X - 22771	pyruvate:formate lyase	1.39	0.00043	0.015	489	Negative
2,3-dihydroxypyridine	hydrogen metabolism	1.39	0.00043	0.015	208	Positive
glutamine conjugate of C6H10O2 (2)*	galactose degradation	1.39	0.00043	0.015	407	Negative
3-hydroxysebacate	lactaldehyde degradation	1.38	0.00043	0.015	289	Negative
caffeic acid sulfate	fructose degradation	1.35	0.00043	0.015	408	Positive
perfluorooctanesulfonate (PFOS)	mucin degradation	1.35	0.00043	0.015	318	Positive
phenylacetylcarnitine	melibiose degradation	1.33	0.00043	0.015	589	Positive
X - 12411	isoleucine degradation	1.69	0.00043	0.015	33	Positive
X - 23587	lysine degradation I	1.61	0.00043	0.015	50	Negative
trigonelline (N'-methylnicotinate)	glycolysis (preparatory phase)	1.54	0.00043	0.015	608	Negative
pregnanediol-3-glucuronide	glycolysis (pay-off phase)	1.51	0.00043	0.015	359	Negative
sphinganine-1-phosphate	propionate production II	1.51	0.00043	0.015	95	Positive
histidine betaine (hercynine)*	propionate production II	1.48	0.00043	0.015	106	Negative
alpha-ketobutyrate	fructan degradation	1.45	0.00043	0.015	314	Positive
phenol sulfate	lysine degradation II	1.44	0.00043	0.015	169	Positive
2-acetamidophenol sulfate	galactose degradation	1.44	0.00043	0.015	329	Negative
X - 17365	threonine degradation II	1.43	0.00043	0.015	201	Negative
X - 24588	sucrose degradation I	1.42	0.00043	0.015	242	Positive
X - 21840	serine degradation	1.42	0.00043	0.015	561	Negative
sphinganine	threonine degradation II	1.41	0.00043	0.015	175	Positive
1-carboxyethylhistidine	trehalose degradation	1.41	0.00043	0.015	183	Positive
N,N-dimethyl-5-aminovalerate	pyruvate:ferredoxin oxidoreductase	1.41	0.00043	0.015	808	Positive
p-cresol sulfate	fucose degradation	1.4	0.00043	0.015	184	Positive
glycerate	Bifidobacterium shunt	1.4	0.00043	0.015	355	Negative
ibuprofen	threonine degradation II	1.4	0.00043	0.015	202	Positive
4-hydroxychlorothalonil	pyruvate:ferredoxin oxidoreductase	1.39	0.00043	0.015	744	Positive
X - 19141	fructose degradation	1.38	0.00043	0.015	304	Negative
X - 17343	threonine degradation I	1.36	0.00043	0.015	328	Negative
androstenediol (3alpha, 17alpha) monosulfate (2)	isoleucine degradation	1.68	0.00044	0.015	40	Negative
sulfate of piperine metabolite C16H19NO3 (2)*	homoacetogenesis	1.66	0.00044	0.015	43	Positive
1-palmitoyl-2-oleoyl-GPE (16:0/18:1)	aspartate degradation I	1.64	0.00044	0.015	494	Positive
trizma acetate	pentose phosphate pathway (non-oxidative branch)	1.64	0.00044	0.015	635	Positive
X - 17010	ribose degradation	1.57	0.00044	0.015	71	Positive
X - 13729	arginine degradation I	1.48	0.00044	0.015	242	Negative
3-methylglutarylcarnitine (2)	arginine degradation V	1.48	0.00044	0.015	114	Negative
X - 21286	propionate production II	1.47	0.00044	0.015	107	Positive
cholate	threonine degradation II	1.46	0.00044	0.015	147	Negative
4-acetylphenol sulfate	galactose degradation	1.45	0.00044	0.015	291	Negative
proline	sucrose degradation I	1.43	0.00044	0.015	204	Positive
campesterol	Bifidobacterium shunt	1.43	0.00044	0.015	303	Negative
1-oleoyl-GPC (18:1)	fructose degradation	1.43	0.00044	0.015	307	Negative
X - 11378	methionine degradation I	1.42	0.00044	0.015	139	Positive
4-hydroxyhippurate	lysine degradation II	1.42	0.00044	0.015	176	Negative
4-hydroxyphenylacetoylcarnitine	pyruvate:ferredoxin oxidoreductase	1.41	0.00044	0.015	764	Negative
tartronate (hydroxymalonate)	sucrose degradation I	1.4	0.00044	0.015	244	Negative
N-acetyltaurine	lysine degradation II	1.39	0.00044	0.015	210	Negative
sphingomyelin (d18:1/25:0, d19:0/24:1, d20:1/23:0, d19:1/24:0)*	ethanol production I	1.38	0.00044	0.015	249	Negative
palmitoleate (16:1n7)	threonine degradation I	1.38	0.00044	0.015	309	Negative
tetradecadienedioate (C14:2-DC)*	threonine degradation I	1.37	0.00044	0.015	309	Positive
1-cerotoyl-GPC (26:0)*	pyruvate:formate lyase	1.35	0.00044	0.015	647	Positive
dodecadienoate (12:2)*	fructan degradation	1.34	0.00044	0.015	408	Negative
hyocholate	glutamine degradation II	1.33	0.00044	0.015	491	Positive
arachidonoylcholine	valine degradation I	2.04	0.00044	0.015	9	Negative
X - 24410	aspartate degradation I	1.71	0.00044	0.015	428	Positive
X - 19141	glycolysis (preparatory phase)	1.63	0.00044	0.015	565	Negative
phenyllactate (PLA)	arabinose degradation	1.57	0.00044	0.015	68	Negative
pregnenetriol disulfate*	cysteine degradation I	1.57	0.00044	0.015	830	Negative
N-acetylglutamine	aspartate degradation I	1.54	0.00044	0.015	571	Positive
lithocholic acid sulfate (2)	aspartate degradation I	1.52	0.00044	0.015	802	Positive
arachidonoylcarnitine (C20:4)	urea degradation	1.51	0.00044	0.015	97	Positive
4-allylphenol sulfate	glycerol degradation I	1.48	0.00044	0.015	99	Negative
sphinganine	pyruvate:ferredoxin oxidoreductase	1.46	0.00044	0.015	445	Positive
X - 25948	fructan degradation	1.44	0.00044	0.015	306	Positive
3-hydroxypyridine glucuronide	lysine degradation II	1.44	0.00044	0.015	167	Negative
beta-sitosterol	Bifidobacterium shunt	1.43	0.00044	0.015	296	Negative
X - 17685	glutamine degradation II	1.43	0.00044	0.015	301	Positive
androstenediol (3beta,17beta) monosulfate (1)	arginine degradation I	1.42	0.00044	0.015	289	Positive
X - 21834	serine degradation	1.42	0.00044	0.015	578	Negative
5-hydroxyhexanoate	fructan degradation	1.42	0.00044	0.015	360	Negative
indolin-2-one	galactose degradation	1.41	0.00044	0.015	332	Negative
lithocholate sulfate (1)	Bifidobacterium shunt	1.4	0.00044	0.015	361	Negative
1,2,3-benzenetriol sulfate (2)	lactaldehyde degradation	1.4	0.00044	0.015	288	Positive
16-hydroxypalmitate	fructose degradation	1.39	0.00044	0.015	326	Positive
X - 21441	threonine degradation I	1.39	0.00044	0.015	326	Positive
3-methoxycatechol sulfate (2)	Bifidobacterium shunt	1.39	0.00044	0.015	349	Negative
citraconate/glutaconate	fructose degradation	1.38	0.00044	0.015	358	Negative
S-methylmethionine	ethanol production I	1.36	0.00044	0.015	257	Negative
3-methoxytyrosine	arginine degradation I	1.36	0.00044	0.015	328	Negative
X - 24418	arginine degradation I	1.36	0.00044	0.015	356	Positive
dodecadienoate (12:2)*	starch degradation	1.35	0.00044	0.015	286	Negative
1-(1-enyl-oleoyl)-GPE (P-18:1)*	glutamate degradation III	1.81	0.00044	0.015	22	Positive
homostachydrine*	tyrosine degradation I	1.75	0.00044	0.015	24	Negative
X - 24811	glycolysis (preparatory phase)	1.61	0.00044	0.015	546	Negative
adrenate (22:4n6)	glycolysis (preparatory phase)	1.6	0.00044	0.015	492	Positive
quinine	aspartate degradation I	1.59	0.00044	0.015	569	Positive
5alpha-androstan-3beta,17beta-diol disulfate	homoacetogenesis	1.58	0.00044	0.015	59	Negative
X - 17367	glycolysis (preparatory phase)	1.58	0.00044	0.015	534	Negative
behenoyl sphingomyelin (d18:1/22:0)*	arginine degradation V	1.5	0.00044	0.015	105	Negative
S-methylmethionine	sucrose degradation II	1.5	0.00044	0.015	103	Negative
3-methylcrotonylglycine	serine degradation	1.5	0.00044	0.015	419	Negative
docosapentaenoate (n6 DPA; 22:5n6)	urea degradation	1.5	0.00044	0.015	97	Positive
X - 22834	propionate production II	1.47	0.00044	0.015	114	Positive
X - 16580	glycolysis (pay-off phase)	1.47	0.00044	0.015	479	Positive
cytosine	serine degradation	1.46	0.00044	0.015	473	Negative
X - 24411	threonine degradation II	1.46	0.00044	0.015	147	Positive
X - 14939	lactose degradation	1.46	0.00044	0.015	403	Positive
palmitoyl dihydrosphingomyelin (d18:0/16:0)*	fructan degradation	1.45	0.00044	0.015	305	Negative
X - 22834	pyruvate:formate lyase	1.45	0.00044	0.015	436	Positive
O-acetylhomoserine	sucrose degradation II	1.44	0.00044	0.015	115	Positive
adenosine 5'-monophosphate (AMP)	glycolysis (pay-off phase)	1.44	0.00044	0.015	526	Positive
X - 12193	lysine degradation II	1.44	0.00044	0.015	171	Negative
homovanillate (HVA)	serine degradation	1.43	0.00044	0.015	361	Positive
3-(cystein-S-yl)acetaminophen*	glycolysis (pay-off phase)	1.43	0.00044	0.015	467	Positive
2-methoxyhydroquinone sulfate (2)	arginine degradation I	1.4	0.00044	0.015	274	Positive
ascorbic acid 3-sulfate*	threonine degradation II	1.39	0.00044	0.015	213	Negative
bilirubin degradation product, C17H18N2O4 (3)**	sucrose degradation I	1.39	0.00044	0.015	254	Negative
cholate	threonine degradation II	1.38	0.00044	0.015	205	Positive
X - 13844	Bifidobacterium shunt	1.37	0.00044	0.015	374	Negative
urea	fructan degradation	1.37	0.00044	0.015	412	Positive
2-hydroxydecanoate	arginine degradation I	1.37	0.00044	0.015	319	Negative
X - 13729	rhamnose degradation	1.36	0.00044	0.015	261	Positive
N-oleoyltaurine	allose degradation	1.97	0.00045	0.015	9	Positive
5-dodecenoylcarnitine (C12:1)	arginine degradation IV	1.71	0.00045	0.015	27	Positive
X - 24295	glycolysis (preparatory phase)	1.65	0.00045	0.015	403	Positive
omeprazole	aspartate degradation I	1.62	0.00045	0.015	454	Positive
X - 11308	ribose degradation	1.6	0.00045	0.015	65	Negative
sphinganine	aspartate degradation I	1.59	0.00045	0.015	522	Positive
N-delta-acetylornithine	homoacetogenesis	1.58	0.00045	0.015	58	Positive
2-methoxyhydroquinone sulfate (1)	cysteine biosynthesis/homocysteine degradation	1.56	0.00045	0.015	61	Positive
dihydroferulic acid sulfate	ribose degradation	1.55	0.00045	0.015	63	Negative
glycosyl-N-palmitoyl-sphingosine (d18:1/16:0)	pyruvate:ferredoxin oxidoreductase	1.52	0.00045	0.015	416	Negative
X - 25523	propionate production II	1.51	0.00045	0.015	97	Negative
phenylacetylcarnitine	galacturonate degradation I	1.5	0.00045	0.015	133	Negative
sphingomyelin (d18:1/25:0, d19:0/24:1, d20:1/23:0, d19:1/24:0)*	sucrose degradation II	1.5	0.00045	0.015	90	Negative
mannose	propionate production II	1.5	0.00045	0.015	107	Positive
3-(cystein-S-yl)acetaminophen*	sucrose degradation II	1.48	0.00045	0.015	103	Positive
X - 16124	butyrate production I	1.48	0.00045	0.015	108	Positive
X - 17301	aspartate degradation I	1.47	0.00045	0.015	641	Negative
X - 12844	Bifidobacterium shunt	1.45	0.00045	0.015	275	Positive
X - 12707	pyruvate:ferredoxin oxidoreductase	1.44	0.00045	0.015	721	Positive
3-methylcytidine	galacturonate degradation I	1.44	0.00045	0.015	159	Positive
gamma-glutamylmethionine	lysine degradation II	1.44	0.00045	0.015	151	Positive
3,5-dichloro-2,6-dihydroxybenzoic acid	glycolysis (pay-off phase)	1.43	0.00045	0.015	506	Positive
X - 25520	trehalose degradation	1.43	0.00045	0.015	203	Negative
4-hydroxyphenylacetylglutamine	serine degradation	1.43	0.00045	0.015	438	Negative
1-palmitoleoyl-GPC (16:1)*	pyruvate:formate lyase	1.42	0.00045	0.015	408	Positive
3-methylglutaconate	threonine degradation II	1.42	0.00045	0.015	176	Positive
methylsuccinate	aspartate degradation I	1.42	0.00045	0.015	763	Positive
N4-acetylcytidine	trehalose degradation	1.42	0.00045	0.015	189	Positive
dodecadienoate (12:2)*	threonine degradation II	1.41	0.00045	0.015	215	Negative
dihomo-linolenate (20:3n3 or n6)	fructose degradation	1.4	0.00045	0.015	260	Positive
ginkgolic acid C15:1	threonine degradation II	1.4	0.00045	0.015	219	Negative
hydroxy-N6,N6,N6-trimethyllysine*	Bifidobacterium shunt	1.4	0.00045	0.015	318	Positive
sarcosine	fructose degradation	1.39	0.00045	0.015	340	Positive
dihydroferulate	glutamine degradation II	1.39	0.00045	0.015	361	Positive
iminodiacetate (IDA)	glutamine degradation II	1.39	0.00045	0.015	350	Negative
4-hydroxyhippurate	fructose degradation	1.38	0.00045	0.015	370	Positive
ornithine	arginine degradation I	1.38	0.00045	0.015	306	Positive
3-hydroxy-3-methylglutarate	Bifidobacterium shunt	1.37	0.00045	0.015	357	Negative
X - 12100	arginine degradation I	1.35	0.00045	0.015	380	Negative
4-methylcatechol sulfate	serine degradation	1.34	0.00045	0.015	717	Positive
catechol sulfate	Bifidobacterium shunt	1.34	0.00045	0.015	412	Positive
X - 12013	hydrogen metabolism	1.34	0.00045	0.015	284	Positive
nonadecanoate (19:0)	tyrosine degradation I	1.77	0.00045	0.015	26	Negative
5,6-dihydrouridine	isoleucine degradation	1.77	0.00045	0.015	26	Positive
oxindolylalanine	cysteine degradation I	1.71	0.00045	0.015	729	Positive
3-hydroxypyridine glucuronide	propionate production II	1.54	0.00045	0.015	71	Negative
N4-acetylcytidine	propionate production II	1.5	0.00045	0.015	105	Positive
behenoyl dihydrosphingomyelin (d18:0/22:0)*	pyruvate:formate lyase	1.48	0.00045	0.015	369	Positive
1-carboxyethylphenylalanine	fructose degradation	1.45	0.00045	0.015	254	Positive
1-(1-enyl-stearoyl)-GPE (P-18:0)*	threonine degradation I	1.44	0.00045	0.015	214	Negative
1-palmitoyl-2-arachidonoyl-GPE (16:0/20:4)*	threonine degradation II	1.42	0.00045	0.015	188	Positive
1-dihomo-linolenylglycerol (20:3)	alanine degradation II	1.42	0.00045	0.015	225	Positive
3-acetylphenol sulfate	arginine degradation I	1.41	0.00045	0.015	269	Positive
carnosine	trehalose degradation	1.4	0.00045	0.015	207	Positive
3-hydroxysebacate	glutamine degradation II	1.4	0.00045	0.015	367	Negative
5-(galactosylhydroxy)-L-lysine	ethanol production I	1.39	0.00045	0.015	234	Positive
1-palmitoleoyl-GPC (16:1)*	ethanol production I	1.38	0.00045	0.015	198	Positive
X - 26107	galactose degradation	1.38	0.00045	0.015	413	Positive
gamma-glutamylcitrulline*	fructose degradation	1.37	0.00045	0.015	342	Negative
X - 24546	threonine degradation I	1.37	0.00045	0.015	300	Positive
echinatin	sucrose degradation I	1.37	0.00045	0.015	250	Negative
myristoleate (14:1n5)	fructose degradation	1.36	0.00045	0.015	367	Negative
glycoursodeoxycholic acid sulfate (1)	ethanol production I	1.36	0.00045	0.015	276	Negative
4-hydroxyphenylacetylglutamine	anaerobic fatty acid beta-oxidation	1.89	0.00046	0.015	15	Positive
deoxycholic acid glucuronide	4-aminobutyrate degradation	1.74	0.00046	0.015	28	Positive
glycolithocholate sulfate*	isoleucine degradation	1.74	0.00046	0.015	28	Positive
X - 24411	4-aminobutyrate degradation	1.72	0.00046	0.015	29	Positive
proline	aspartate degradation I	1.67	0.00046	0.015	479	Positive
2-acetamidophenol sulfate	glycolysis (preparatory phase)	1.62	0.00046	0.015	489	Negative
cis-3,4-methyleneheptanoylglycine	ribose degradation	1.59	0.00046	0.015	61	Positive
N-palmitoyl-heptadecasphingosine (d17:1/16:0)*	glycerol degradation I	1.53	0.00046	0.015	76	Negative
adrenate (22:4n6)	methionine degradation II	1.51	0.00046	0.015	68	Positive
glycolithocholate	pyruvate:ferredoxin oxidoreductase	1.51	0.00046	0.015	545	Positive
thioproline	glycolysis (pay-off phase)	1.51	0.00046	0.015	425	Positive
X - 24757	sucrose degradation II	1.47	0.00046	0.015	115	Positive
methylnaphthyl sulfate (2)*	threonine degradation II	1.46	0.00046	0.015	177	Positive
N2,N2-dimethylguanosine	Bifidobacterium shunt	1.46	0.00046	0.015	265	Positive
glycine conjugate of C10H14O2 (1)*	pyruvate:formate lyase	1.46	0.00046	0.015	384	Positive
proline	trehalose degradation	1.43	0.00046	0.015	185	Positive
4-oxo-retinoic acid	threonine degradation II	1.43	0.00046	0.015	171	Negative
thioproline	fructose degradation	1.41	0.00046	0.015	323	Positive
X - 15674	trehalose degradation	1.4	0.00046	0.015	210	Negative
methylsuccinoylcarnitine	pyruvate:formate lyase	1.4	0.00046	0.015	551	Positive
N,O-didesmethylvenlafaxine glucuronide	sucrose degradation I	1.38	0.00046	0.015	214	Positive
3-hydroxyhippurate sulfate	serine degradation	1.35	0.00046	0.015	666	Negative
X - 24352	starch degradation	1.33	0.00046	0.015	336	Negative
X - 21839	ribose degradation	1.65	0.00046	0.016	44	Positive
X - 24418	homoacetogenesis	1.62	0.00046	0.016	51	Negative
5alpha-pregnan-3beta,20beta-diol monosulfate (1)	ribose degradation	1.56	0.00046	0.016	77	Negative
acisoga	butyrate production I	1.56	0.00046	0.016	82	Positive
asparagine	ribose degradation	1.54	0.00046	0.016	83	Negative
X - 12726	ribose degradation	1.53	0.00046	0.016	74	Negative
N4-acetylcytidine	glycerol degradation I	1.52	0.00046	0.016	89	Positive
1-linoleoyl-2-linolenoyl-GPC (18:2/18:3)*	sucrose degradation II	1.51	0.00046	0.016	90	Negative
4-hydroxy-2-oxoglutaric acid	sucrose degradation II	1.5	0.00046	0.016	114	Negative
X - 26062	pyruvate:ferredoxin oxidoreductase	1.47	0.00046	0.016	568	Positive
phenol sulfate	sucrose degradation I	1.46	0.00046	0.016	208	Positive
isoleucine	ethanol production I	1.46	0.00046	0.016	148	Positive
valine	galactose degradation	1.46	0.00046	0.016	332	Positive
11beta-hydroxyetiocholanolone glucuronide*	methionine degradation I	1.44	0.00046	0.016	136	Positive
glycine conjugate of C10H14O2 (1)*	galacturonate degradation I	1.43	0.00046	0.016	159	Positive
tetradecadienedioate (C14:2-DC)*	lactate production	1.42	0.00046	0.016	487	Positive
vanillic alcohol sulfate	serine degradation	1.4	0.00046	0.016	511	Negative
argininate*	hydrogen metabolism	1.39	0.00046	0.016	204	Negative
bilirubin degradation product, C17H18N2O4 (3)**	threonine degradation II	1.39	0.00046	0.016	206	Negative
pregnenolone sulfate	sucrose degradation I	1.38	0.00046	0.016	259	Negative
adipoylcarnitine (C6-DC)	fructose degradation	1.35	0.00046	0.016	348	Negative
X - 12407	fructose degradation	1.35	0.00046	0.016	436	Positive
gentisate	fructose degradation	1.34	0.00046	0.016	380	Positive
X - 12411	threonine degradation I	1.33	0.00046	0.016	381	Positive
4-hydroxychlorothalonil	alanine degradation I	1.9	0.00047	0.016	16	Negative
4-hydroxyphenylacetate	anaerobic fatty acid beta-oxidation	1.83	0.00047	0.016	15	Positive
N-acetylneuraminate	tyrosine degradation I	1.8	0.00047	0.016	23	Positive
1-(1-enyl-palmitoyl)-2-oleoyl-GPE (P-16:0/18:1)*	isoleucine degradation	1.78	0.00047	0.016	24	Negative
11beta-hydroxyetiocholanolone glucuronide*	aspartate degradation I	1.69	0.00047	0.016	475	Negative
N-acetylvaline	aspartate degradation I	1.64	0.00047	0.016	522	Positive
5-hydroxy-2-methylpyridine sulfate	homoacetogenesis	1.61	0.00047	0.016	49	Negative
N-acetylisoleucine	aspartate degradation I	1.6	0.00047	0.016	542	Positive
N1-Methyl-2-pyridone-5-carboxamide	homoacetogenesis	1.6	0.00047	0.016	48	Positive
2-hydroxy-3-methylvalerate	aspartate degradation I	1.59	0.00047	0.016	553	Positive
piperine	homoacetogenesis	1.59	0.00047	0.016	51	Positive
3-indoleglyoxylic acid	propionate production II	1.56	0.00047	0.016	78	Negative
X - 25433	propionate production II	1.56	0.00047	0.016	75	Positive
X - 18886	glycolysis (preparatory phase)	1.56	0.00047	0.016	612	Positive
hippurate	propionate production II	1.56	0.00047	0.016	82	Negative
X - 21796	propionate production II	1.55	0.00047	0.016	78	Positive
palmitoleate (16:1n7)	glycolysis (preparatory phase)	1.55	0.00047	0.016	578	Positive
eicosenoate (20:1)	ribose degradation	1.55	0.00047	0.016	72	Positive
beta-hydroxyisovaleroylcarnitine	sucrose degradation II	1.54	0.00047	0.016	78	Positive
beta-hydroxyisovalerate	propionate production II	1.51	0.00047	0.016	87	Positive
glycohyocholate	glycerol degradation I	1.51	0.00047	0.016	89	Negative
deoxycholic acid glucuronide	glutamine degradation I	1.5	0.00047	0.016	91	Positive
3,5-dichloro-2,6-dihydroxybenzoic acid	propionate production II	1.48	0.00047	0.016	114	Positive
sphingomyelin (d18:2/21:0, d16:2/23:0)*	pentose phosphate pathway (oxidative phase)	1.47	0.00047	0.016	104	Negative
homovanillate (HVA)	propionate production II	1.46	0.00047	0.016	121	Negative
glycosyl ceramide (d18:2/24:1, d18:1/24:2)*	fructan degradation	1.45	0.00047	0.016	299	Negative
citalopram/escitalopram	lysine degradation II	1.45	0.00047	0.016	151	Positive
pro-hydroxy-pro	fucose degradation	1.45	0.00047	0.016	139	Positive
propionylglycine	trehalose degradation	1.43	0.00047	0.016	199	Negative
X - 11483	trehalose degradation	1.42	0.00047	0.016	190	Negative
X - 11483	fructose degradation	1.42	0.00047	0.016	293	Negative
X - 15245	alanine degradation II	1.42	0.00047	0.016	209	Positive
levulinoylcarnitine	threonine degradation II	1.41	0.00047	0.016	177	Positive
X - 25519	threonine degradation II	1.4	0.00047	0.016	174	Positive
5-dodecenoylcarnitine (C12:1)	arginine degradation I	1.4	0.00047	0.016	338	Positive
glycoursodeoxycholic acid sulfate (1)	alanine degradation II	1.4	0.00047	0.016	253	Positive
2-butenoylglycine	fructose degradation	1.39	0.00047	0.016	339	Negative
X - 12026	threonine degradation II	1.39	0.00047	0.016	178	Positive
X - 12410	ethanol production I	1.39	0.00047	0.016	269	Negative
2-methoxyacetaminophen sulfate*	ethanol production I	1.38	0.00047	0.016	225	Positive
4-vinylcatechol sulfate	galactose degradation	1.38	0.00047	0.016	432	Negative
X - 21661	Bifidobacterium shunt	1.38	0.00047	0.016	333	Positive
X - 13553	threonine degradation I	1.38	0.00047	0.016	355	Negative
taurocholate	threonine degradation II	1.38	0.00047	0.016	228	Negative
dopamine 3-O-sulfate	fructose degradation	1.37	0.00047	0.016	343	Positive
3-hydroxymyristate	fructose degradation	1.36	0.00047	0.016	358	Negative
salicylate	galactose degradation	1.34	0.00047	0.016	510	Positive
X - 23997	rhamnose degradation	1.34	0.00047	0.016	287	Positive
7-alpha-hydroxy-3-oxo-4-cholestenoate (7-Hoca)	starch degradation	1.33	0.00047	0.016	378	Negative
1-(1-enyl-palmitoyl)-2-palmitoyl-GPC (P-16:0/16:0)*	lactaldehyde degradation	1.32	0.00047	0.016	412	Positive
X - 12847	formate conversion	1.94	0.00048	0.016	9	Negative
1-stearoyl-2-docosahexaenoyl-GPE (18:0/22:6)*	aspartate degradation I	1.72	0.00048	0.016	480	Positive
glycine conjugate of C10H12O2*	homoacetogenesis	1.69	0.00048	0.016	38	Positive
glycerol	aspartate degradation I	1.6	0.00048	0.016	504	Positive
1-myristoyl-2-arachidonoyl-GPC (14:0/20:4)*	propionate production II	1.58	0.00048	0.016	76	Positive
glycosyl ceramide (d18:1/20:0, d16:1/22:0)*	cysteine degradation I	1.57	0.00048	0.016	778	Positive
1-(1-enyl-palmitoyl)-2-linoleoyl-GPC (P-16:0/18:2)*	glycerol degradation I	1.52	0.00048	0.016	86	Negative
X - 24556	lactate production	1.51	0.00048	0.016	378	Negative
2-hydroxystearate	serine degradation	1.49	0.00048	0.016	421	Negative
xanthurenate	galacturonate degradation I	1.48	0.00048	0.016	132	Positive
rivaroxaban	butyrate production I	1.48	0.00048	0.016	92	Negative
X - 17653	lactate production	1.48	0.00048	0.016	453	Negative
N-acetylisoleucine	serine degradation	1.48	0.00048	0.016	469	Positive
betaine	sucrose degradation II	1.48	0.00048	0.016	101	Negative
X - 12740	lysine degradation II	1.47	0.00048	0.016	141	Positive
2-hydroxysebacate	pentose phosphate pathway (oxidative phase)	1.47	0.00048	0.016	99	Positive
X - 12906	pyruvate:formate lyase	1.47	0.00048	0.016	418	Negative
behenoyl dihydrosphingomyelin (d18:0/22:0)*	ethanol production I	1.46	0.00048	0.016	173	Positive
X - 22834	lactate production	1.45	0.00048	0.016	454	Positive
methyl indole-3-acetate	fructose degradation	1.44	0.00048	0.016	230	Negative
lithocholate sulfate (1)	aspartate degradation II	1.44	0.00048	0.016	139	Negative
N-acetylhistidine	glycine degradation	1.44	0.00048	0.016	162	Positive
chenodeoxycholate	hydrogen metabolism	1.44	0.00048	0.016	142	Negative
3-methyl-2-oxovalerate	galacturonate degradation I	1.43	0.00048	0.016	172	Positive
1-palmitoyl-2-oleoyl-GPE (16:0/18:1)	galactose degradation	1.43	0.00048	0.016	333	Positive
cytosine	threonine degradation II	1.43	0.00048	0.016	198	Negative
eicosenoylcarnitine (C20:1)*	sucrose degradation I	1.42	0.00048	0.016	228	Negative
glycodeoxycholate 3-sulfate	galactose degradation	1.42	0.00048	0.016	358	Positive
branched-chain, straight-chain, or cyclopropyl 12:1 fatty acid*	pyruvate:formate lyase	1.41	0.00048	0.016	472	Positive
trans-urocanate	aspartate degradation II	1.41	0.00048	0.016	159	Negative
sphinganine	trehalose degradation	1.41	0.00048	0.016	205	Positive
2,3-dihydroxyisovalerate	sucrose degradation I	1.41	0.00048	0.016	215	Negative
andro steroid monosulfate C19H28O6S (1)*	trehalose degradation	1.41	0.00048	0.016	181	Positive
ferulic acid 4-sulfate	fructose degradation	1.41	0.00048	0.016	276	Negative
oleoyl-arachidonoyl-glycerol (18:1/20:4) [1]*	pyruvate:ferredoxin oxidoreductase	1.4	0.00048	0.016	747	Negative
2-methoxyresorcinol sulfate	Bifidobacterium shunt	1.4	0.00048	0.016	338	Positive
N-acetyl-4-chlorophenylalanine	threonine degradation I	1.4	0.00048	0.016	307	Positive
2,3-dihydroxyisovalerate	fructan degradation	1.39	0.00048	0.016	348	Negative
3-hydroxyisobutyrate	fructose degradation	1.38	0.00048	0.016	338	Negative
homostachydrine*	fructose degradation	1.38	0.00048	0.016	329	Negative
myo-inositol	lactaldehyde degradation	1.38	0.00048	0.016	323	Positive
N,N,N-trimethyl-alanylproline betaine (TMAP)	trehalose degradation	1.37	0.00048	0.016	226	Negative
2,3-dihydroxyisovalerate	pyruvate:formate lyase	1.37	0.00048	0.016	573	Positive
5-hydroxyhexanoate	lactose degradation	1.37	0.00048	0.016	597	Positive
X - 17354	threonine degradation II	1.37	0.00048	0.016	213	Positive
X - 23593	sucrose degradation I	1.37	0.00048	0.016	270	Positive
X - 24475	threonine degradation I	1.36	0.00048	0.016	273	Positive
1-palmitoyl-2-arachidonoyl-GPE (16:0/20:4)*	fructose degradation	1.35	0.00048	0.016	373	Negative
gamma-tocopherol/beta-tocopherol	hydrogen metabolism	1.32	0.00048	0.016	275	Negative
gamma-glutamylthreonine	pyruvate dehydrogenase complex	2.05	0.00049	0.016	3	Positive
3-hydroxyoctanoylcarnitine (2)	ribose degradation	1.65	0.00049	0.016	39	Positive
chenodeoxycholate	glycolysis (preparatory phase)	1.62	0.00049	0.016	494	Negative
N6-succinyladenosine	ribose degradation	1.58	0.00049	0.016	64	Positive
dodecadienoate (12:2)*	aspartate degradation I	1.54	0.00049	0.016	665	Negative
5-hydroxyindole sulfate	glycolysis (preparatory phase)	1.53	0.00049	0.016	605	Negative
2-hydroxyarachidate*	glycerol degradation I	1.52	0.00049	0.016	79	Positive
glycodeoxycholate	sucrose degradation II	1.52	0.00049	0.016	74	Positive
carnosine	propionate production II	1.51	0.00049	0.016	92	Positive
N-acetylaspartate (NAA)	propionate production II	1.51	0.00049	0.016	102	Negative
2-hydroxybutyrate/2-hydroxyisobutyrate	fucose degradation	1.51	0.00049	0.016	80	Positive
phenylacetylglutamine	arabinoxylan degradation	1.51	0.00049	0.016	238	Negative
X - 23782	propionate production II	1.5	0.00049	0.016	95	Negative
2-hydroxyibuprofen	propionate production II	1.5	0.00049	0.016	100	Positive
4-methoxyphenol sulfate	sucrose degradation II	1.49	0.00049	0.016	99	Negative
phosphate	glycolysis (pay-off phase)	1.48	0.00049	0.016	365	Negative
1-palmitoyl-2-arachidonoyl-GPC (16:0/20:4n6)	pyruvate:ferredoxin oxidoreductase	1.47	0.00049	0.016	518	Positive
pregnanediol-3-glucuronide	fructose degradation	1.47	0.00049	0.016	298	Negative
X - 12096	threonine degradation II	1.46	0.00049	0.016	175	Positive
sulfate of piperine metabolite C16H19NO3 (2)*	lysine degradation II	1.46	0.00049	0.016	163	Positive
1-cerotoyl-GPC (26:0)*	Bifidobacterium shunt	1.45	0.00049	0.016	288	Negative
octadecanedioylcarnitine (C18-DC)*	galacturonate degradation I	1.45	0.00049	0.016	144	Negative
1-arachidonoyl-GPC (20:4n6)*	lactate production	1.45	0.00049	0.016	484	Negative
myristoylcarnitine (C14)	serine degradation	1.45	0.00049	0.016	469	Positive
heptenedioate (C7:1-DC)*	glycolysis (pay-off phase)	1.45	0.00049	0.016	437	Positive
X - 25371	lysine degradation II	1.45	0.00049	0.016	135	Positive
X - 12407	threonine degradation II	1.44	0.00049	0.016	157	Negative
cholic acid glucuronide	serine degradation	1.44	0.00049	0.016	403	Negative
dehydroepiandrosterone sulfate (DHEA-S)	trehalose degradation	1.44	0.00049	0.016	152	Positive
4-hydroxyglutamate	sucrose degradation I	1.43	0.00049	0.016	234	Positive
2R,3R-dihydroxybutyrate	fructose degradation	1.43	0.00049	0.016	314	Positive
succinimide	lysine degradation II	1.43	0.00049	0.016	168	Negative
nonadecanoate (19:0)	threonine degradation I	1.41	0.00049	0.016	303	Negative
S-methylmethionine	hydrogen metabolism	1.4	0.00049	0.016	177	Negative
N-acetylphenylalanine	sucrose degradation I	1.4	0.00049	0.016	261	Positive
X - 12306	trehalose degradation	1.39	0.00049	0.016	232	Negative
sarcosine	hydrogen metabolism	1.39	0.00049	0.016	213	Negative
X - 24812	threonine degradation I	1.38	0.00049	0.016	316	Positive
ergothioneine	trehalose degradation	1.38	0.00049	0.016	243	Negative
sphingomyelin (d18:1/25:0, d19:0/24:1, d20:1/23:0, d19:1/24:0)*	galactose degradation	1.37	0.00049	0.016	420	Positive
X - 26107	glutamine degradation II	1.37	0.00049	0.016	389	Positive
21-hydroxypregnenolone disulfate	starch degradation	1.37	0.00049	0.016	289	Negative
uridine	threonine degradation I	1.36	0.00049	0.016	282	Positive
taurohyocholate*	threonine degradation I	1.35	0.00049	0.016	345	Negative
2-methoxyacetaminophen sulfate*	lactate consumption II	2.03	0.0005	0.016	4	Positive
bilirubin degradation product, C17H18N2O4 (2)**	tyrosine degradation I	1.76	0.0005	0.016	22	Negative
sulfate of piperine metabolite C18H21NO3 (1)*	cysteine degradation I	1.71	0.0005	0.016	477	Positive
campesterol	cysteine degradation I	1.69	0.0005	0.016	502	Negative
X - 21736	glycolysis (preparatory phase)	1.64	0.0005	0.016	513	Positive
succinimide	aspartate degradation I	1.61	0.0005	0.016	539	Negative
propyl 4-hydroxybenzoate sulfate	acetyl-CoA to acetate	1.61	0.0005	0.016	695	Negative
X - 25519	pentose phosphate pathway (non-oxidative branch)	1.58	0.0005	0.016	584	Positive
phenylacetylcarnitine	urea degradation	1.57	0.0005	0.016	69	Negative
pregnanediol-3-glucuronide	sucrose degradation II	1.56	0.0005	0.016	75	Negative
X - 21816	pentose phosphate pathway (oxidative phase)	1.55	0.0005	0.016	73	Positive
sphingomyelin (d18:2/24:1, d18:1/24:2)*	glycolysis (pay-off phase)	1.53	0.0005	0.016	403	Negative
taurodeoxycholate	propionate production II	1.52	0.0005	0.016	109	Positive
glycine conjugate of C10H12O2*	pyruvate:ferredoxin oxidoreductase	1.51	0.0005	0.016	411	Positive
1-oleoyl-GPE (18:1)	sucrose degradation II	1.51	0.0005	0.016	84	Positive
androstenediol (3alpha, 17alpha) monosulfate (2)	ribose degradation	1.5	0.0005	0.016	87	Negative
X - 21442	galacturonate degradation I	1.49	0.0005	0.016	131	Negative
suberate (C8-DC)	arginine degradation V	1.48	0.0005	0.016	105	Positive
metformin	sucrose degradation II	1.48	0.0005	0.016	92	Negative
gamma-glutamylglutamate	lysine degradation II	1.48	0.0005	0.016	150	Positive
X - 23587	threonine degradation I	1.48	0.0005	0.016	231	Positive
desmethylcitalopram*	threonine degradation II	1.47	0.0005	0.016	140	Positive
X - 18901	lysine degradation II	1.47	0.0005	0.016	134	Negative
4-methyl-2-oxopentanoate	pyruvate:formate lyase	1.46	0.0005	0.016	393	Positive
isoursodeoxycholate	glycolysis (preparatory phase)	1.46	0.0005	0.016	858	Negative
S-adenosylhomocysteine (SAH)	serine degradation	1.46	0.0005	0.016	432	Positive
orotidine	propionate production II	1.45	0.0005	0.016	105	Positive
1-dihomo-linolenylglycerol (20:3)	threonine degradation II	1.44	0.0005	0.016	164	Positive
N-acetyl-beta-alanine	threonine degradation II	1.44	0.0005	0.016	156	Positive
taurochenodeoxycholic acid 3-sulfate	serine degradation	1.44	0.0005	0.016	520	Negative
4-acetylphenol sulfate	trehalose degradation	1.44	0.0005	0.016	139	Negative
1-palmitoyl-2-docosahexaenoyl-GPC (16:0/22:6)	trehalose degradation	1.44	0.0005	0.016	174	Negative
X - 24337	galacturonate degradation I	1.43	0.0005	0.016	162	Positive
X - 12407	arabinoxylan degradation	1.43	0.0005	0.016	324	Negative
X - 24588	ethanol production I	1.42	0.0005	0.016	177	Positive
5alpha-pregnan-3beta,20beta-diol monosulfate (1)	fucose degradation	1.42	0.0005	0.016	139	Positive
3-methylcrotonylglycine	glycolysis (pay-off phase)	1.42	0.0005	0.016	377	Negative
5,6-dihydrouridine	fructose degradation	1.42	0.0005	0.016	291	Positive
X - 25523	Bifidobacterium shunt	1.41	0.0005	0.016	330	Negative
fumarate	pyruvate:formate lyase	1.41	0.0005	0.016	459	Negative
9,10-DiHOME	sucrose degradation I	1.4	0.0005	0.016	226	Negative
X - 16935	lysine degradation II	1.4	0.0005	0.016	164	Positive
5alpha-androstan-3beta,17beta-diol monosulfate (2)	lactose degradation	1.4	0.0005	0.016	478	Negative
(R)-3-hydroxybutyrylcarnitine	sucrose degradation I	1.4	0.0005	0.016	250	Positive
2-hydroxyhippurate (salicylurate)	lysine degradation II	1.4	0.0005	0.016	177	Negative
X - 24588	trehalose degradation	1.4	0.0005	0.016	178	Positive
2-butenoylglycine	Bifidobacterium shunt	1.39	0.0005	0.016	339	Negative
3-methylglutaconate	serine degradation	1.39	0.0005	0.016	568	Negative
De(carboxymethoxy) cetirizine acetic acid	ethanol production I	1.38	0.0005	0.016	233	Positive
tetradecadienedioate (C14:2-DC)*	arginine degradation I	1.38	0.0005	0.016	304	Positive
N-acetylisoleucine	threonine degradation I	1.38	0.0005	0.016	302	Positive
X - 25420	melibiose degradation	1.37	0.0005	0.016	402	Positive
ibuprofen	Bifidobacterium shunt	1.37	0.0005	0.016	355	Positive
imidazole propionate	lactose degradation	1.36	0.0005	0.016	631	Negative
N-(2-furoyl)glycine	starch degradation	1.36	0.0005	0.016	287	Positive
X - 22162	threonine degradation II	1.35	0.0005	0.016	247	Negative
X - 11315	fructose degradation	1.35	0.0005	0.016	348	Positive
isoleucine	ethanol production I	1.33	0.0005	0.016	351	Negative
5alpha-androstan-3beta,17alpha-diol disulfate	lactose degradation	1.33	0.0005	0.016	693	Positive
alpha-hydroxycaproate	succinate production	2.05	0.00051	0.017	4	Positive
3-(methylthio)acetaminophen sulfate*	4-aminobutyrate degradation	1.76	0.00051	0.017	24	Positive
tricosanoyl sphingomyelin (d18:1/23:0)*	alanine degradation I	1.71	0.00051	0.017	32	Negative
X - 23739	cysteine degradation I	1.6	0.00051	0.017	708	Positive
taurine	aspartate degradation I	1.56	0.00051	0.017	494	Negative
X - 26111	sucrose degradation II	1.54	0.00051	0.017	71	Negative
2-hydroxybutyrate/2-hydroxyisobutyrate	ribose degradation	1.54	0.00051	0.017	72	Positive
N1-methylinosine	ribose degradation	1.54	0.00051	0.017	74	Positive
sphingomyelin (d18:1/14:0, d16:1/16:0)*	aspartate degradation I	1.53	0.00051	0.017	511	Positive
proline	pentose phosphate pathway (oxidative phase)	1.53	0.00051	0.017	85	Positive
X - 12544	fucose degradation	1.52	0.00051	0.017	88	Negative
methionine	aspartate degradation I	1.52	0.00051	0.017	633	Negative
1-(1-enyl-palmitoyl)-GPC (P-16:0)*	sucrose degradation II	1.52	0.00051	0.017	75	Negative
X - 13507	propionate production II	1.52	0.00051	0.017	92	Negative
diacylglycerol (16:1/18:2 [2], 16:0/18:3 [1])*	galactose degradation	1.51	0.00051	0.017	282	Positive
L-urobilin	pyruvate:formate lyase	1.51	0.00051	0.017	380	Negative
eicosenoate (20:1)	aspartate degradation I	1.5	0.00051	0.017	607	Negative
X - 23587	glutamine degradation II	1.49	0.00051	0.017	265	Positive
formiminoglutamate	galactose degradation	1.48	0.00051	0.017	303	Positive
3-hydroxydecanoate	sucrose degradation II	1.46	0.00051	0.017	104	Negative
oleoyl-arachidonoyl-glycerol (18:1/20:4) [2]*	fructan degradation	1.46	0.00051	0.017	299	Positive
1-(1-enyl-palmitoyl)-2-linoleoyl-GPE (P-16:0/18:2)*	lactate production	1.45	0.00051	0.017	429	Negative
3-hydroxyhippurate	melibiose degradation	1.45	0.00051	0.017	328	Positive
1-carboxyethylphenylalanine	sucrose degradation I	1.45	0.00051	0.017	208	Positive
N-acetylglycine	fructan degradation	1.44	0.00051	0.017	339	Negative
isoleucylglycine	threonine degradation II	1.44	0.00051	0.017	161	Negative
3-hydroxyoctanoylcarnitine (2)	pyruvate:formate lyase	1.43	0.00051	0.017	469	Positive
X - 25523	galacturonate degradation I	1.43	0.00051	0.017	180	Negative
kynurenine	fructose degradation	1.42	0.00051	0.017	276	Positive
3-hydroxyhippurate	Bifidobacterium shunt	1.42	0.00051	0.017	299	Positive
N-methyltaurine	lysine degradation II	1.42	0.00051	0.017	187	Negative
hexadecenedioate (C16:1-DC)*	pyruvate:formate lyase	1.42	0.00051	0.017	455	Negative
oleoylcholine	lactose degradation	1.42	0.00051	0.017	367	Negative
X - 11843	aspartate degradation I	1.41	0.00051	0.017	895	Positive
cholic acid glucuronide	fucose degradation	1.41	0.00051	0.017	140	Positive
X - 11843	methionine degradation I	1.41	0.00051	0.017	158	Positive
indolin-2-one	galacturonate degradation I	1.4	0.00051	0.017	161	Negative
X - 25524	serine degradation	1.4	0.00051	0.017	503	Positive
N2,N5-diacetylornithine	pyruvate:formate lyase	1.38	0.00051	0.017	556	Positive
myo-inositol	fructose degradation	1.38	0.00051	0.017	370	Negative
O-acetylhomoserine	threonine degradation II	1.37	0.00051	0.017	220	Positive
1-hydroxy-2-naphthalenecarboxylate	threonine degradation I	1.37	0.00051	0.017	290	Negative
gentisate	pyruvate:formate lyase	1.36	0.00051	0.017	546	Positive
3-(3-amino-3-carboxypropyl)uridine*	arabinoxylan degradation	1.36	0.00051	0.017	519	Negative
X - 23644	ethanol production I	1.35	0.00051	0.017	243	Positive
3-(3-hydroxyphenyl)propionate sulfate	asparagine degradation	1.68	0.00052	0.017	33	Positive
stachydrine	cysteine degradation I	1.67	0.00052	0.017	714	Positive
butyrylglycine	cysteine biosynthesis/homocysteine degradation	1.54	0.00052	0.017	62	Negative
3-methylglutaconate	glycerol degradation I	1.54	0.00052	0.017	78	Positive
sphingomyelin (d18:1/20:1, d18:2/20:0)*	ribose degradation	1.53	0.00052	0.017	72	Negative
X - 12726	sucrose degradation II	1.49	0.00052	0.017	87	Negative
docosatrienoate (22:3n6)*	serine degradation	1.48	0.00052	0.017	456	Positive
arginine	galactose degradation	1.45	0.00052	0.017	327	Negative
X - 21470	pyruvate:formate lyase	1.45	0.00052	0.017	425	Positive
X - 12117	fructose degradation	1.44	0.00052	0.017	294	Positive
adrenate (22:4n6)	ethanol production I	1.44	0.00052	0.017	190	Positive
alpha-ketobutyrate	sucrose degradation I	1.44	0.00052	0.017	216	Positive
3-methyladipate	ethanol production I	1.43	0.00052	0.017	174	Negative
kynurenine	Bifidobacterium shunt	1.43	0.00052	0.017	261	Positive
alpha-hydroxycaproate	galacturonate degradation I	1.43	0.00052	0.017	173	Positive
tauroursodeoxycholate	alanine degradation II	1.43	0.00052	0.017	230	Positive
1-methyl-5-imidazoleacetate	starch degradation	1.43	0.00052	0.017	195	Negative
palmitoylcholine	lysine degradation II	1.42	0.00052	0.017	168	Negative
X - 17351	sucrose degradation I	1.42	0.00052	0.017	197	Positive
uracil	pyruvate:formate lyase	1.42	0.00052	0.017	497	Positive
X - 17654	galactose degradation	1.41	0.00052	0.017	350	Negative
myristoleate (14:1n5)	lysine degradation II	1.41	0.00052	0.017	181	Positive
2-aminophenol sulfate	trehalose degradation	1.41	0.00052	0.017	198	Negative
ornithine	lysine degradation II	1.41	0.00052	0.017	166	Positive
X - 11483	glutamine degradation II	1.41	0.00052	0.017	312	Negative
glycochenodeoxycholate	trehalose degradation	1.39	0.00052	0.017	227	Positive
N-oleoyltaurine	glycolysis (pay-off phase)	1.38	0.00052	0.017	469	Positive
sphingomyelin (d18:1/25:0, d19:0/24:1, d20:1/23:0, d19:1/24:0)*	glycolysis (pay-off phase)	1.38	0.00052	0.017	504	Negative
myo-inositol	lactate production	1.38	0.00052	0.017	539	Positive
4-acetylcatechol sulfate (1)	lysine degradation II	1.38	0.00052	0.017	192	Positive
3-hydroxydecanoate	sucrose degradation I	1.36	0.00052	0.017	252	Negative
uridine	lactaldehyde degradation	1.36	0.00052	0.017	322	Positive
1-palmitoyl-2-oleoyl-GPI (16:0/18:1)*	fructan degradation	1.35	0.00052	0.017	430	Negative
2-piperidinone	hydrogen metabolism	1.35	0.00052	0.017	272	Negative
linolenate [alpha or gamma; (18:3n3 or 6)]	galactose degradation	1.35	0.00052	0.017	473	Negative
phenylacetate	threonine degradation II	1.35	0.00052	0.017	247	Positive
phenylacetylglutamine	arabinoxylan degradation	1.32	0.00052	0.017	601	Positive
glycosyl-N-behenoyl-sphingadienine (d18:2/22:0)*	galactose degradation	1.32	0.00052	0.017	500	Positive
desmethylcitalopram*	fucose degradation	1.61	0.00053	0.017	66	Positive
epiandrosterone sulfate	arabinose degradation	1.61	0.00053	0.017	52	Negative
cinnamoylglycine	glycolysis (pay-off phase)	1.57	0.00053	0.017	294	Negative
gamma-glutamylglycine	glycolysis (preparatory phase)	1.56	0.00053	0.017	570	Negative
chenodeoxycholate	pyruvate:ferredoxin oxidoreductase	1.52	0.00053	0.017	444	Negative
X - 24588	glycolysis (pay-off phase)	1.51	0.00053	0.017	384	Positive
3-methylglutaconate	aspartate degradation I	1.51	0.00053	0.017	683	Negative
oleoylcholine	serine degradation	1.49	0.00053	0.017	418	Negative
3-hydroxy-2-ethylpropionate	pentose phosphate pathway (oxidative phase)	1.49	0.00053	0.017	104	Positive
branched-chain, straight-chain, or cyclopropyl 10:1 fatty acid (1)*	serine degradation	1.48	0.00053	0.017	445	Negative
mannitol/sorbitol	lactate production	1.47	0.00053	0.017	496	Positive
X - 22162	galactose degradation	1.47	0.00053	0.017	290	Positive
X - 23587	sucrose degradation I	1.46	0.00053	0.017	171	Positive
X - 12680	glycolysis (pay-off phase)	1.46	0.00053	0.017	424	Negative
hydroxy-N6,N6,N6-trimethyllysine*	glycolysis (pay-off phase)	1.45	0.00053	0.017	414	Positive
X - 11478	glycolysis (pay-off phase)	1.44	0.00053	0.017	403	Positive
1-(1-enyl-palmitoyl)-2-oleoyl-GPC (P-16:0/18:1)*	arabinoxylan degradation	1.44	0.00053	0.017	255	Negative
X - 25503	lysine degradation II	1.44	0.00053	0.017	168	Negative
X - 12544	fructan degradation	1.44	0.00053	0.017	358	Negative
suberoylcarnitine (C8-DC)	propionate production II	1.43	0.00053	0.017	114	Positive
1-myristoyl-2-palmitoyl-GPC (14:0/16:0)	trehalose degradation	1.43	0.00053	0.017	177	Positive
dihomo-linolenoylcarnitine (C20:3n3 or 6)*	aspartate degradation I	1.43	0.00053	0.017	694	Negative
1-stearoyl-GPG (18:0)	lysine degradation II	1.42	0.00053	0.017	156	Positive
threonate	trehalose degradation	1.42	0.00053	0.017	210	Negative
eicosenoate (20:1)	glycolysis (pay-off phase)	1.42	0.00053	0.017	530	Positive
13-HODE + 9-HODE	lysine degradation II	1.42	0.00053	0.017	162	Negative
lactosyl-N-behenoyl-sphingosine (d18:1/22:0)*	glutamine degradation II	1.42	0.00053	0.017	293	Negative
bilirubin (Z,Z)	threonine degradation I	1.41	0.00053	0.017	324	Negative
glycine	Bifidobacterium shunt	1.4	0.00053	0.017	339	Negative
2-ethylphenylsulfate	threonine degradation II	1.4	0.00053	0.017	196	Positive
1-palmitoylglycerol (16:0)	lactate production	1.4	0.00053	0.017	673	Negative
butyrate/isobutyrate (4:0)	serine degradation	1.39	0.00053	0.017	556	Negative
oxindolylalanine	pyruvate:formate lyase	1.39	0.00053	0.017	519	Positive
glucuronide of C10H18O2 (7)*	serine degradation	1.38	0.00053	0.017	486	Negative
X - 25419	alanine degradation II	1.38	0.00053	0.017	239	Negative
trigonelline (N'-methylnicotinate)	Bifidobacterium shunt	1.37	0.00053	0.017	376	Negative
cysteine sulfinic acid	arginine degradation I	1.37	0.00053	0.017	337	Positive
X - 13866	galacturonate degradation I	1.37	0.00053	0.017	206	Positive
glyco-beta-muricholate**	threonine degradation I	1.37	0.00053	0.017	375	Positive
2-aminobutyrate	trehalose degradation	1.37	0.00053	0.017	222	Negative
ferulic acid 4-sulfate	melibiose degradation	1.37	0.00053	0.017	454	Positive
glycolithocholate	galactose degradation	1.36	0.00053	0.017	449	Negative
4-ethylphenylsulfate	threonine degradation II	1.35	0.00053	0.017	218	Positive
3-hydroxy-3-methylglutarate	fructose degradation	1.35	0.00053	0.017	363	Negative
tricosanoyl sphingomyelin (d18:1/23:0)*	threonine degradation I	1.35	0.00053	0.017	337	Positive
3-hydroxyoctanoylcarnitine (1)	Bifidobacterium shunt	1.35	0.00053	0.017	363	Negative
cholic acid glucuronide	arabinoxylan degradation	1.34	0.00053	0.017	495	Positive
1-carboxyethylleucine	hydrogen metabolism	1.32	0.00053	0.017	273	Negative
stearoylcarnitine (C18)	lactose and galactose degradation	1.85	0.00054	0.017	15	Negative
etiocholanolone glucuronide	glutamate degradation III	1.78	0.00054	0.017	25	Positive
3-hydroxy-2-methylpyridine sulfate	aspartate degradation I	1.77	0.00054	0.017	418	Negative
2-methoxyacetaminophen glucuronide*	isoleucine degradation	1.74	0.00054	0.017	28	Positive
androstenediol (3beta,17beta) disulfate (2)	aspartate degradation I	1.62	0.00054	0.017	447	Positive
X - 12689	aspartate degradation I	1.59	0.00054	0.017	514	Positive
cetirizine	aspartate degradation I	1.57	0.00054	0.017	557	Positive
X - 24418	sucrose degradation II	1.55	0.00054	0.017	66	Negative
6-hydroxyindole sulfate	pentose phosphate pathway (oxidative phase)	1.5	0.00054	0.017	109	Positive
tauroursodeoxycholate	serine degradation	1.48	0.00054	0.017	449	Positive
X - 12111	sucrose degradation II	1.47	0.00054	0.017	107	Negative
1-methyl-5-imidazolelactate	propionate production II	1.47	0.00054	0.017	101	Negative
3-hydroxypyridine sulfate	galacturonate degradation I	1.46	0.00054	0.017	162	Negative
indoleacetylglutamine	aspartate degradation I	1.46	0.00054	0.017	764	Positive
1-stearoyl-2-oleoyl-GPE (18:0/18:1)	fructose degradation	1.44	0.00054	0.017	281	Positive
ursodeoxycholate	galactose degradation	1.44	0.00054	0.017	346	Positive
1-stearoyl-2-docosahexaenoyl-GPE (18:0/22:6)*	fructose degradation	1.44	0.00054	0.017	283	Positive
X - 11315	serine degradation	1.44	0.00054	0.017	498	Negative
flavin adenine dinucleotide (FAD)	lactate production	1.43	0.00054	0.017	441	Positive
N-formylanthranilic acid	glycolysis (pay-off phase)	1.42	0.00054	0.017	486	Negative
adrenate (22:4n6)	galactose degradation	1.41	0.00054	0.017	325	Positive
2-hydroxyhippurate (salicylurate)	lactate production	1.41	0.00054	0.017	595	Positive
10-heptadecenoate (17:1n7)	alanine degradation II	1.41	0.00054	0.017	226	Positive
3-hydroxysebacate	lysine degradation II	1.41	0.00054	0.017	179	Negative
pantothenate	galactose degradation	1.41	0.00054	0.017	358	Positive
anthranilate	fructose degradation	1.4	0.00054	0.017	327	Negative
X - 12306	lactate production	1.4	0.00054	0.017	553	Negative
X - 11858	hydrogen metabolism	1.4	0.00054	0.017	182	Negative
1-stearoyl-2-oleoyl-GPS (18:0/18:1)	threonine degradation II	1.38	0.00054	0.017	212	Positive
4-allylphenol sulfate	fructose degradation	1.38	0.00054	0.017	357	Negative
1-arachidonoyl-GPI (20:4)*	lactaldehyde degradation	1.36	0.00054	0.017	348	Negative
androstenediol (3alpha, 17alpha) monosulfate (2)	fructose degradation	1.36	0.00054	0.017	399	Negative
glucuronate	starch degradation	1.35	0.00054	0.017	329	Positive
1-palmitoleoylglycerol (16:1)*	lactate production	1.35	0.00054	0.017	678	Negative
X - 19141	fructan degradation	1.34	0.00054	0.017	453	Positive
1-palmitoyl-GPG (16:0)*	fructose degradation	1.32	0.00054	0.017	410	Negative
glycosyl ceramide (d16:1/24:1, d18:1/22:1)*	4-aminobutyrate degradation	1.9	0.00054	0.017	15	Positive
gamma-glutamylthreonine	acetyl-CoA to crotonyl-CoA	1.79	0.00054	0.017	24	Positive
1-palmitoyl-2-linoleoyl-GPE (16:0/18:2)	tyrosine degradation I	1.73	0.00054	0.017	26	Positive
X - 12101	lysine degradation I	1.67	0.00054	0.017	35	Positive
argininate*	homoacetogenesis	1.59	0.00054	0.017	56	Positive
1-(1-enyl-palmitoyl)-GPC (P-16:0)*	ribose degradation	1.57	0.00054	0.017	59	Negative
metabolonic lactone sulfate	propionate production II	1.56	0.00054	0.017	73	Positive
16-hydroxypalmitate	homoacetogenesis	1.55	0.00054	0.017	60	Negative
Fibrinopeptide A, des-ala(1)*	maltose degradation	1.51	0.00054	0.017	82	Negative
indoleacetate	rhamnose degradation	1.51	0.00054	0.017	104	Negative
1-arachidonylglycerol (20:4)	fucose degradation	1.5	0.00054	0.017	97	Positive
phenylacetylglutamate	lactaldehyde degradation	1.5	0.00054	0.017	203	Negative
N-acetylneuraminate	propionate production II	1.5	0.00054	0.017	102	Positive
2-hydroxyarachidate*	urea degradation	1.49	0.00054	0.017	97	Positive
N-acetylglycine	glycolysis (preparatory phase)	1.49	0.00054	0.017	761	Positive
4-methoxyphenol sulfate	glycerol degradation I	1.48	0.00054	0.017	99	Negative
vanillic alcohol sulfate	glycerol degradation I	1.48	0.00054	0.017	90	Negative
3,4-dihydroxybutyrate	fucose degradation	1.48	0.00054	0.017	103	Positive
urate	Bifidobacterium shunt	1.47	0.00054	0.017	260	Positive
1-(1-enyl-stearoyl)-2-linoleoyl-GPE (P-18:0/18:2)*	aspartate degradation II	1.47	0.00054	0.017	134	Negative
indolelactate	methionine degradation II	1.47	0.00054	0.017	107	Negative
X - 21353	fucose degradation	1.46	0.00054	0.017	113	Negative
X - 21312	serine degradation	1.46	0.00054	0.017	409	Positive
branched chain 14:0 dicarboxylic acid**	lactose degradation	1.46	0.00054	0.017	339	Negative
1-stearoyl-2-linoleoyl-GPE (18:0/18:2)*	fructan degradation	1.46	0.00054	0.017	301	Positive
N,N-dimethyl-5-aminovalerate	sucrose degradation I	1.45	0.00054	0.017	183	Negative
isoleucylglycine	fructan degradation	1.45	0.00054	0.017	346	Negative
tartarate	sucrose degradation II	1.44	0.00054	0.017	106	Negative
N,N-dimethyl-5-aminovalerate	propionate production II	1.43	0.00054	0.017	120	Positive
X - 14056	trehalose degradation	1.43	0.00054	0.017	166	Positive
tyrosine	sucrose degradation I	1.43	0.00054	0.017	206	Positive
spermidine	glycine degradation	1.42	0.00054	0.017	138	Negative
oleoyl-oleoyl-glycerol (18:1/18:1) [2]*	sucrose degradation I	1.42	0.00054	0.017	217	Positive
N-acetylglutamate	ethanol production I	1.41	0.00054	0.017	216	Positive
hydroxy-N6,N6,N6-trimethyllysine*	sucrose degradation I	1.41	0.00054	0.017	219	Positive
N-acetyl-isoputreanine	trehalose degradation	1.41	0.00054	0.017	194	Negative
N-acetylkynurenine (2)	fructan degradation	1.41	0.00054	0.017	394	Positive
heneicosapentaenoate (21:5n3)	fructose degradation	1.41	0.00054	0.017	310	Negative
dihomo-linolenoylcarnitine (C20:3n3 or 6)*	glycine degradation	1.41	0.00054	0.017	159	Negative
X - 24337	lysine degradation II	1.4	0.00054	0.017	205	Negative
resveratrol sulfate (1)*	alanine degradation II	1.39	0.00054	0.017	200	Positive
1-oleoyl-2-docosahexaenoyl-GPE (18:1/22:6)*	arabinoxylan degradation	1.38	0.00054	0.017	435	Positive
N-acetyl-2-aminooctanoate*	threonine degradation I	1.37	0.00054	0.017	305	Positive
4-ethyl-2-methoxyphenol sulfate	trehalose degradation	1.36	0.00054	0.017	265	Positive
X - 25279	threonine degradation I	1.36	0.00054	0.017	293	Negative
echinatin	serine degradation	1.36	0.00054	0.017	500	Negative
X - 24748	threonine degradation I	1.36	0.00054	0.017	319	Negative
X - 18901	lactose degradation	1.35	0.00054	0.017	699	Positive
X - 21383	fructose degradation	1.34	0.00054	0.017	359	Negative
glucuronide of piperine metabolite C17H21NO3 (5)*	rhamnose degradation	1.33	0.00054	0.017	257	Negative
1-palmitoyl-2-arachidonoyl-GPC (16:0/20:4n6)	tyrosine degradation II	2.02	0.00055	0.018	4	Positive
omeprazole	4-aminobutyrate degradation	1.73	0.00055	0.018	32	Positive
X - 25983	ribose degradation	1.65	0.00055	0.018	42	Positive
X - 13729	ribose degradation	1.61	0.00055	0.018	53	Negative
indolin-2-one	aspartate degradation I	1.57	0.00055	0.018	483	Negative
X - 24549	arabinose degradation	1.56	0.00055	0.018	69	Negative
desmethylnaproxen	proline degradation	1.55	0.00055	0.018	63	Positive
X - 25503	glycerol degradation I	1.55	0.00055	0.018	81	Negative
isoursodeoxycholate	glycolysis (pay-off phase)	1.54	0.00055	0.018	351	Positive
3-methoxycatechol sulfate (2)	aspartate degradation I	1.54	0.00055	0.018	585	Negative
myristate (14:0)	ribose degradation	1.53	0.00055	0.018	75	Positive
3-indoxyl sulfate	arginine degradation V	1.53	0.00055	0.018	81	Positive
4-vinylphenol sulfate	ribose degradation	1.53	0.00055	0.018	71	Negative
octadecenedioate (C18:1-DC)	pyruvate:ferredoxin oxidoreductase	1.53	0.00055	0.018	380	Negative
cinnamoylglycine	fructan degradation	1.53	0.00055	0.018	252	Negative
glutamine	glycerol degradation I	1.51	0.00055	0.018	80	Negative
1-stearoyl-2-arachidonoyl-GPI (18:0/20:4)	glycerol degradation I	1.51	0.00055	0.018	95	Positive
glycodeoxycholate	fucose degradation	1.49	0.00055	0.018	100	Positive
1-(1-enyl-palmitoyl)-2-oleoyl-GPC (P-16:0/18:1)*	trehalose degradation	1.48	0.00055	0.018	151	Negative
carotene diol (2)	propionate production II	1.48	0.00055	0.018	109	Negative
propionylglycine	serine degradation	1.46	0.00055	0.018	433	Negative
etiocholanolone glucuronide	threonine degradation II	1.46	0.00055	0.018	146	Negative
3-methoxycatechol sulfate (1)	glycolysis (preparatory phase)	1.45	0.00055	0.018	841	Negative
isobutyrylcarnitine (C4)	fructan degradation	1.45	0.00055	0.018	290	Negative
ribitol	trehalose degradation	1.45	0.00055	0.018	166	Positive
linoleoyl-arachidonoyl-glycerol (18:2/20:4) [2]*	glycolysis (pay-off phase)	1.45	0.00055	0.018	417	Positive
L-urobilin	aspartate degradation I	1.45	0.00055	0.018	792	Positive
hydroxyasparagine**	fructan degradation	1.45	0.00055	0.018	328	Positive
epiandrosterone sulfate	glycolysis (pay-off phase)	1.44	0.00055	0.018	366	Negative
oleoyl-linoleoyl-glycerol (18:1/18:2) [2]	threonine degradation I	1.43	0.00055	0.018	253	Positive
3-ureidopropionate	serine degradation	1.42	0.00055	0.018	487	Negative
2R,3R-dihydroxybutyrate	xylose degradation	1.42	0.00055	0.018	155	Negative
2-methoxyhydroquinone sulfate (1)	threonine degradation II	1.42	0.00055	0.018	162	Positive
butyrate/isobutyrate (4:0)	pyruvate:formate lyase	1.41	0.00055	0.018	457	Positive
X - 24411	alanine degradation II	1.41	0.00055	0.018	215	Positive
sphingomyelin (d18:1/14:0, d16:1/16:0)*	fructose degradation	1.41	0.00055	0.018	312	Positive
sphinganine	sucrose degradation I	1.4	0.00055	0.018	237	Positive
indolepropionate	lactate production	1.4	0.00055	0.018	566	Negative
carnosine	arginine degradation I	1.4	0.00055	0.018	295	Positive
X - 21319	threonine degradation I	1.4	0.00055	0.018	295	Positive
2-butenoylglycine	sucrose degradation I	1.4	0.00055	0.018	249	Negative
behenoylcarnitine (C22)*	lysine degradation II	1.39	0.00055	0.018	208	Positive
cysteine	galactose degradation	1.39	0.00055	0.018	378	Positive
nonadecanoate (19:0)	fructose degradation	1.39	0.00055	0.018	317	Negative
2,3-dihydroxypyridine	sucrose degradation I	1.38	0.00055	0.018	256	Negative
X - 18922	Bifidobacterium shunt	1.38	0.00055	0.018	363	Positive
X - 17690	galactose degradation	1.38	0.00055	0.018	405	Positive
bilirubin degradation product, C16H18N2O5 (3)**	sucrose degradation I	1.37	0.00055	0.018	244	Negative
sphingomyelin (d18:1/22:1, d18:2/22:0, d16:1/24:1)*	fructose degradation	1.37	0.00055	0.018	354	Negative
sphingomyelin (d18:2/21:0, d16:2/23:0)*	alanine degradation II	1.37	0.00055	0.018	289	Negative
X - 24475	Bifidobacterium shunt	1.36	0.00055	0.018	364	Negative
o-hydroxyatorvastatin	threonine degradation I	1.36	0.00055	0.018	287	Negative
methyl vanillate sulfate	arabinoxylan degradation	1.34	0.00055	0.018	435	Positive
glucuronide of C10H18O2 (7)*	glycerol degradation III	2	0.00056	0.018	4	Negative
sphingomyelin (d18:2/18:1)*	alanine degradation I	1.74	0.00056	0.018	25	Negative
lactosyl-N-palmitoyl-sphingosine (d18:1/16:0)	homoacetogenesis	1.64	0.00056	0.018	40	Negative
citramalate	lysine degradation I	1.64	0.00056	0.018	40	Negative
octadecadienedioate (C18:2-DC)*	ribose degradation	1.57	0.00056	0.018	62	Negative
aripiprazole	homoacetogenesis	1.56	0.00056	0.018	58	Positive
1,5-anhydroglucitol (1,5-AG)	sucrose degradation II	1.53	0.00056	0.018	81	Positive
taurine	glycerol degradation I	1.53	0.00056	0.018	66	Negative
dihomo-linoleate (20:2n6)	ribose degradation	1.52	0.00056	0.018	69	Positive
5alpha-androstan-3alpha,17beta-diol monosulfate (2)	glycolysis (preparatory phase)	1.52	0.00056	0.018	626	Positive
3-methyl-2-oxobutyrate	pyruvate:formate lyase	1.52	0.00056	0.018	355	Positive
1-palmitoleoylglycerol (16:1)*	sucrose degradation II	1.51	0.00056	0.018	85	Positive
4-vinylguaiacol sulfate	propionate production II	1.51	0.00056	0.018	88	Positive
phosphoethanolamine	sucrose degradation II	1.51	0.00056	0.018	81	Negative
gamma-glutamylthreonine	propionate production II	1.5	0.00056	0.018	89	Positive
X - 21310	pyruvate:ferredoxin oxidoreductase	1.5	0.00056	0.018	408	Positive
5-dodecenoate (12:1n7)	aspartate degradation I	1.49	0.00056	0.018	611	Negative
X - 17010	propionate production II	1.49	0.00056	0.018	99	Positive
deoxycholic acid 12-sulfate*	propionate production II	1.48	0.00056	0.018	103	Positive
X - 22162	fructan degradation	1.47	0.00056	0.018	303	Positive
nisinate (24:6n3)	Bifidobacterium shunt	1.46	0.00056	0.018	285	Positive
L-urobilin	aspartate degradation II	1.45	0.00056	0.018	128	Negative
betaine	pyruvate:ferredoxin oxidoreductase	1.45	0.00056	0.018	542	Negative
2-naphthol sulfate	glycolysis (pay-off phase)	1.44	0.00056	0.018	470	Positive
5-hydroxyindole sulfate	glycolysis (pay-off phase)	1.44	0.00056	0.018	489	Negative
sulfate of piperine metabolite C16H19NO3 (3)*	sucrose degradation II	1.43	0.00056	0.018	115	Negative
quinolinate	ethanol production I	1.41	0.00056	0.018	174	Positive
5-methyluridine (ribothymidine)	Bifidobacterium shunt	1.41	0.00056	0.018	355	Negative
2-methylmalonylcarnitine (C4-DC)	threonine degradation I	1.4	0.00056	0.018	278	Positive
pyridoxate	Bifidobacterium shunt	1.4	0.00056	0.018	320	Negative
imidazole lactate	lactose degradation	1.4	0.00056	0.018	459	Negative
X - 24344	trehalose degradation	1.4	0.00056	0.018	194	Positive
cysteine	melibiose degradation	1.4	0.00056	0.018	365	Positive
X - 24494	fructan degradation	1.39	0.00056	0.018	353	Negative
vanillic acid glycine	arabinoxylan degradation	1.39	0.00056	0.018	378	Positive
3beta-hydroxy-5-cholestenoate	fructose degradation	1.38	0.00056	0.018	339	Positive
X - 17325	lactose degradation	1.38	0.00056	0.018	591	Positive
3-(3-hydroxyphenyl)propionate sulfate	lactate production	1.38	0.00056	0.018	544	Negative
X - 16964	fructose degradation	1.37	0.00056	0.018	333	Positive
lithocholic acid sulfate (2)	serine degradation	1.37	0.00056	0.018	641	Positive
4-allylphenol sulfate	ethanol production I	1.37	0.00056	0.018	269	Negative
acisoga	starch degradation	1.37	0.00056	0.018	321	Negative
3-methoxytyrosine	ethanol production I	1.37	0.00056	0.018	261	Negative
isoleucylglycine	arabinoxylan degradation	1.34	0.00056	0.018	519	Positive
androstenediol (3alpha, 17alpha) monosulfate (3)	glycerol degradation III	1.99	0.00057	0.018	2	Positive
kynurenate	succinate conversion to propionate	1.98	0.00057	0.018	5	Negative
1-palmitoyl-2-linoleoyl-GPE (16:0/18:2)	4-aminobutyrate degradation	1.83	0.00057	0.018	15	Positive
5alpha-pregnan-3beta,20alpha-diol disulfate	cysteine degradation I	1.74	0.00057	0.018	483	Negative
X - 12126	glycolysis (preparatory phase)	1.71	0.00057	0.018	340	Negative
1-palmitoyl-GPC (16:0)	cysteine degradation I	1.7	0.00057	0.018	680	Negative
X - 12216	homoacetogenesis	1.62	0.00057	0.018	44	Negative
pentose acid*	cysteine degradation I	1.62	0.00057	0.018	738	Positive
X - 24337	cysteine degradation I	1.62	0.00057	0.018	844	Negative
1-oleoyl-2-arachidonoyl-GPE (18:1/20:4)*	cysteine degradation I	1.62	0.00057	0.018	715	Negative
X - 24949	homoacetogenesis	1.6	0.00057	0.018	52	Positive
Urolithin B glucuronide	homoacetogenesis	1.57	0.00057	0.018	54	Positive
adipoylcarnitine (C6-DC)	homoacetogenesis	1.55	0.00057	0.018	57	Negative
1-stearoyl-GPE (18:0)	homoacetogenesis	1.53	0.00057	0.018	62	Negative
1-linolenoyl-GPC (18:3)*	glycerol degradation I	1.5	0.00057	0.018	75	Negative
thyroxine	glycolysis (preparatory phase)	1.5	0.00057	0.018	724	Negative
N-(2-furoyl)glycine	propionate production II	1.5	0.00057	0.018	87	Positive
xanthurenate	galactose degradation	1.49	0.00057	0.018	277	Positive
dodecanedioate (C12-DC)	lactose degradation	1.48	0.00057	0.018	364	Negative
isobutyrylglycine	pyruvate:formate lyase	1.48	0.00057	0.018	323	Negative
pyruvate	fructose degradation	1.47	0.00057	0.018	238	Positive
hexadecasphingosine (d16:1)*	Bifidobacterium shunt	1.47	0.00057	0.018	284	Positive
palmitoyl-linoleoyl-glycerol (16:0/18:2) [2]*	fructan degradation	1.47	0.00057	0.018	303	Positive
sebacate (C10-DC)	galacturonate degradation I	1.45	0.00057	0.018	154	Negative
hypoxanthine	lactose degradation	1.45	0.00057	0.018	344	Positive
stachydrine	fucose degradation	1.44	0.00057	0.018	117	Negative
guaiacol sulfate	galactose degradation	1.44	0.00057	0.018	298	Negative
dihydroferulate	aspartate degradation II	1.43	0.00057	0.018	121	Positive
X - 13684	fructan degradation	1.42	0.00057	0.018	307	Positive
ximenoylcarnitine (C26:1)*	lactose degradation	1.41	0.00057	0.018	482	Negative
2-oleoylglycerol (18:1)	fructose degradation	1.41	0.00057	0.018	264	Positive
X - 25520	Bifidobacterium shunt	1.41	0.00057	0.018	316	Negative
X - 18901	pyruvate:ferredoxin oxidoreductase	1.41	0.00057	0.018	856	Positive
3-indoleglyoxylic acid	arginine degradation I	1.41	0.00057	0.018	268	Negative
heneicosapentaenoate (21:5n3)	Bifidobacterium shunt	1.4	0.00057	0.018	309	Negative
cytosine	lactate production	1.4	0.00057	0.018	434	Negative
1-stearoyl-2-arachidonoyl-GPC (18:0/20:4)	glutamine degradation II	1.4	0.00057	0.018	386	Positive
3-hydroxymyristate	pyruvate:formate lyase	1.4	0.00057	0.018	465	Positive
(S)-3-hydroxybutyrylcarnitine	threonine degradation I	1.39	0.00057	0.018	276	Positive
X - 22834	galactose degradation	1.38	0.00057	0.018	356	Positive
X - 18345	fructose degradation	1.38	0.00057	0.018	326	Positive
X - 23659	threonine degradation II	1.38	0.00057	0.018	209	Negative
X - 17301	trehalose degradation	1.37	0.00057	0.018	201	Positive
X - 13553	trehalose degradation	1.37	0.00057	0.018	239	Negative
X - 13729	hydrogen metabolism	1.35	0.00057	0.018	282	Positive
dehydroepiandrosterone sulfate (DHEA-S)	allose degradation	1.92	0.00058	0.018	11	Negative
gamma-glutamylmethionine	lactose and galactose degradation	1.88	0.00058	0.018	11	Positive
carnitine	aspartate degradation I	1.69	0.00058	0.018	559	Positive
branched chain 14:0 dicarboxylic acid**	homoacetogenesis	1.64	0.00058	0.018	42	Negative
2'-O-methyluridine	homoacetogenesis	1.61	0.00058	0.018	46	Negative
metformin	ribose degradation	1.59	0.00058	0.018	54	Negative
S-methylcysteine	cysteine degradation I	1.59	0.00058	0.018	854	Positive
1-methylxanthine	glycolysis (preparatory phase)	1.58	0.00058	0.018	602	Negative
X - 25172	aspartate degradation I	1.53	0.00058	0.018	650	Positive
X - 25524	propionate production II	1.52	0.00058	0.018	60	Positive
oleoyl-arachidonoyl-glycerol (18:1/20:4) [1]*	pyruvate:ferredoxin oxidoreductase	1.52	0.00058	0.018	407	Positive
X - 17354	cysteine degradation I	1.52	0.00058	0.018	974	Positive
1-stearoyl-GPG (18:0)	propionate production II	1.51	0.00058	0.018	87	Positive
2-hydroxybutyrate/2-hydroxyisobutyrate	glycolysis (pay-off phase)	1.5	0.00058	0.018	398	Positive
X - 12261	galactose degradation	1.5	0.00058	0.018	250	Negative
X - 23997	lactaldehyde degradation	1.49	0.00058	0.018	189	Negative
N-oleoyltaurine	aspartate degradation I	1.49	0.00058	0.018	661	Negative
docosapentaenoate (n6 DPA; 22:5n6)	fucose degradation	1.49	0.00058	0.018	86	Positive
sphingomyelin (d17:1/14:0, d16:1/15:0)*	glycerol degradation I	1.49	0.00058	0.018	90	Negative
X - 11850	lactaldehyde degradation	1.48	0.00058	0.018	169	Negative
hydroxypalmitoyl sphingomyelin (d18:1/16:0(OH))**	lysine degradation II	1.48	0.00058	0.018	147	Negative
taurochenodeoxycholate	propionate production II	1.48	0.00058	0.018	104	Negative
3-hydroxystachydrine*	fucose degradation	1.48	0.00058	0.018	112	Negative
X - 21607	propionate production II	1.47	0.00058	0.018	109	Negative
retinol (Vitamin A)	glycolysis (pay-off phase)	1.46	0.00058	0.018	434	Positive
3-hydroxybutyroylglycine**	lactose degradation	1.46	0.00058	0.018	439	Negative
1-methyl-5-imidazoleacetate	fructose degradation	1.45	0.00058	0.018	258	Negative
1-stearoyl-2-oleoyl-GPC (18:0/18:1)	pyruvate:ferredoxin oxidoreductase	1.45	0.00058	0.018	616	Negative
sulfate of piperine metabolite C16H19NO3 (3)*	aspartate degradation II	1.44	0.00058	0.018	142	Positive
alpha-ketoglutarate	trehalose degradation	1.44	0.00058	0.018	168	Positive
hydroxypalmitoyl sphingomyelin (d18:1/16:0(OH))**	trehalose degradation	1.44	0.00058	0.018	163	Negative
dihomo-linoleoylcarnitine (C20:2)*	fructose degradation	1.41	0.00058	0.018	302	Negative
X - 12111	pyruvate:formate lyase	1.4	0.00058	0.018	498	Negative
chiro-inositol	lysine degradation II	1.4	0.00058	0.018	177	Negative
ursocholate	serine degradation	1.4	0.00058	0.018	439	Negative
butyrate/isobutyrate (4:0)	glycolysis (pay-off phase)	1.39	0.00058	0.018	453	Positive
X - 12822	threonine degradation I	1.39	0.00058	0.018	321	Positive
citramalate	lactose degradation	1.38	0.00058	0.018	591	Negative
X - 17690	threonine degradation I	1.38	0.00058	0.018	296	Positive
cortisone	lactate production	1.38	0.00058	0.018	550	Positive
indoleacetoylcarnitine*	threonine degradation II	1.37	0.00058	0.018	216	Positive
dodecadienoate (12:2)*	sucrose degradation I	1.37	0.00058	0.018	265	Negative
N-acetyltaurine	threonine degradation I	1.37	0.00058	0.018	302	Positive
orotate	fructose degradation	1.37	0.00058	0.018	362	Positive
dihydroferulic acid sulfate	pyruvate:formate lyase	1.36	0.00058	0.018	549	Negative
X - 13866	lactaldehyde degradation	1.35	0.00058	0.018	352	Positive
L-urobilin	serine degradation	1.34	0.00058	0.018	635	Positive
heme	glycerol degradation III	1.95	0.00059	0.018	7	Positive
X - 24811	tyrosine degradation II	1.95	0.00059	0.018	9	Negative
X - 23974	tyrosine degradation I	1.78	0.00059	0.018	25	Negative
3-(N-acetyl-L-cystein-S-yl) acetaminophen	alanine degradation I	1.7	0.00059	0.018	33	Positive
ursocholate	acetyl-CoA to crotonyl-CoA	1.65	0.00059	0.018	35	Positive
stearoyl sphingomyelin (d18:1/18:0)	aspartate degradation I	1.58	0.00059	0.018	587	Positive
propionylcarnitine (C3)	butyrate production II	1.58	0.00059	0.018	53	Negative
1-palmitoyl-2-arachidonoyl-GPE (16:0/20:4)*	homoacetogenesis	1.57	0.00059	0.018	63	Negative
phenol sulfate	serine degradation	1.57	0.00059	0.018	381	Positive
sphingomyelin (d18:1/25:0, d19:0/24:1, d20:1/23:0, d19:1/24:0)*	homoacetogenesis	1.56	0.00059	0.018	63	Positive
sulfate of piperine metabolite C18H21NO3 (1)*	propionate production II	1.55	0.00059	0.018	73	Positive
L-urobilin	lactate production	1.52	0.00059	0.018	403	Negative
N-stearoyl-sphingosine (d18:1/18:0)*	fucose degradation	1.51	0.00059	0.018	90	Positive
3-methyl-2-oxovalerate	serine degradation	1.51	0.00059	0.018	428	Positive
3-(3-hydroxyphenyl)propionate	glutamine degradation II	1.5	0.00059	0.018	255	Positive
taurodeoxycholate	serine degradation	1.48	0.00059	0.018	458	Positive
gamma-glutamyltyrosine	galactose degradation	1.48	0.00059	0.018	302	Positive
N-acetylglucosamine/N-acetylgalactosamine	glycerol degradation I	1.48	0.00059	0.018	89	Positive
bilirubin (Z,Z)	propionate production II	1.47	0.00059	0.018	109	Negative
levulinoylcarnitine	sucrose degradation II	1.47	0.00059	0.018	97	Positive
leucine	threonine degradation II	1.47	0.00059	0.018	135	Positive
methyl glucopyranoside (alpha + beta)	glycerol degradation I	1.46	0.00059	0.018	111	Negative
X - 16124	glycolysis (preparatory phase)	1.46	0.00059	0.018	755	Positive
5-methylthioadenosine (MTA)	ethanol production I	1.45	0.00059	0.018	174	Positive
5-hydroxyhexanoate	lactose degradation	1.44	0.00059	0.018	400	Negative
glucose	alanine degradation II	1.42	0.00059	0.018	213	Positive
o-cresol sulfate	serine degradation	1.42	0.00059	0.018	473	Negative
metformin	xylose degradation	1.42	0.00059	0.018	129	Positive
carotene diol (1)	galactose degradation	1.41	0.00059	0.018	348	Negative
tyramine O-sulfate	glycolysis (pay-off phase)	1.41	0.00059	0.018	465	Negative
4-methylguaiacol sulfate	aspartate degradation I	1.41	0.00059	0.018	889	Positive
5alpha-androstan-3alpha,17beta-diol disulfate	fructan degradation	1.4	0.00059	0.018	309	Positive
citraconate/glutaconate	threonine degradation II	1.4	0.00059	0.018	180	Positive
X - 13684	sucrose degradation I	1.4	0.00059	0.018	222	Positive
succinoyltaurine	lysine degradation II	1.4	0.00059	0.018	187	Negative
dihydroferulic acid sulfate	lactate production	1.4	0.00059	0.018	586	Negative
glucuronate	sucrose degradation I	1.4	0.00059	0.018	206	Negative
X - 16580	glutamine degradation II	1.4	0.00059	0.018	364	Positive
2-methoxyacetaminophen glucuronide*	alanine degradation II	1.39	0.00059	0.018	269	Positive
X - 21815	serine degradation	1.39	0.00059	0.018	554	Negative
X - 17325	fructose degradation	1.39	0.00059	0.018	263	Negative
X - 24970	fructan degradation	1.38	0.00059	0.018	425	Positive
lyxonate	lactaldehyde degradation	1.38	0.00059	0.018	323	Positive
X - 25279	threonine degradation II	1.38	0.00059	0.018	204	Positive
glucuronide of C10H18O2 (1)*	arginine degradation I	1.38	0.00059	0.018	312	Negative
ursocholate	arginine degradation I	1.37	0.00059	0.018	304	Negative
X - 12306	sucrose degradation I	1.37	0.00059	0.018	224	Positive
4-vinylcatechol sulfate	lysine degradation II	1.36	0.00059	0.018	195	Negative
4-acetamidophenylglucuronide	threonine degradation II	1.34	0.00059	0.018	245	Positive
2-aminoadipate	aspartate degradation I	1.73	0.0006	0.019	471	Positive
X - 17325	homoacetogenesis	1.61	0.0006	0.019	53	Positive
3-carboxy-4-methyl-5-propyl-2-furanpropanoate (CMPF)	cysteine biosynthesis/homocysteine degradation	1.57	0.0006	0.019	55	Negative
N1-Methyl-2-pyridone-5-carboxamide	ribose degradation	1.56	0.0006	0.019	60	Positive
orotate	ribose degradation	1.54	0.0006	0.019	72	Positive
perfluorooctanesulfonate (PFOS)	glycerol degradation I	1.53	0.0006	0.019	73	Negative
X - 16124	glycerol degradation I	1.52	0.0006	0.019	76	Negative
X - 21839	pyruvate:formate lyase	1.51	0.0006	0.019	371	Positive
1-(1-enyl-stearoyl)-2-oleoyl-GPE (P-18:0/18:1)	propionate production II	1.51	0.0006	0.019	72	Negative
X - 23639	glycerol degradation I	1.51	0.0006	0.019	82	Negative
4-methylhexanoylglutamine	aspartate degradation I	1.49	0.0006	0.019	587	Negative
N6,N6,N6-trimethyllysine	sucrose degradation II	1.49	0.0006	0.019	94	Positive
glycohyocholate	propionate production II	1.46	0.0006	0.019	108	Negative
3-methyl-2-oxobutyrate	galactose degradation	1.46	0.0006	0.019	328	Positive
N-acetylasparagine	serine degradation	1.45	0.0006	0.019	430	Negative
2-hydroxyhippurate (salicylurate)	urea degradation	1.45	0.0006	0.019	101	Positive
X - 25503	arginine degradation I	1.45	0.0006	0.019	252	Negative
valylglycine	pyruvate:ferredoxin oxidoreductase	1.45	0.0006	0.019	459	Negative
ceramide (d18:1/14:0, d16:1/16:0)*	sucrose degradation I	1.45	0.0006	0.019	189	Positive
X - 17323	galactose degradation	1.45	0.0006	0.019	309	Positive
sulfate of piperine metabolite C18H21NO3 (1)*	fructose degradation	1.44	0.0006	0.019	277	Positive
N-delta-acetylornithine	serine degradation	1.43	0.0006	0.019	487	Negative
X - 24518	alanine degradation II	1.43	0.0006	0.019	221	Positive
benzoylcarnitine*	alanine degradation II	1.42	0.0006	0.019	217	Negative
X - 11483	fructan degradation	1.42	0.0006	0.019	326	Negative
alpha-hydroxyisovalerate	pyruvate:ferredoxin oxidoreductase	1.41	0.0006	0.019	712	Negative
dodecenedioate (C12:1-DC)*	threonine degradation I	1.41	0.0006	0.019	322	Negative
O-sulfo-L-tyrosine	Bifidobacterium shunt	1.41	0.0006	0.019	314	Positive
5,6-dihydrouracil	lactaldehyde degradation	1.4	0.0006	0.019	264	Positive
X - 21312	sucrose degradation I	1.4	0.0006	0.019	202	Positive
4-hydroxyhippurate	threonine degradation II	1.39	0.0006	0.019	193	Negative
5-acetylamino-6-amino-3-methyluracil	arabinoxylan degradation	1.39	0.0006	0.019	426	Negative
1-arachidonoyl-GPI (20:4)*	Bifidobacterium shunt	1.39	0.0006	0.019	343	Positive
ursocholate	sucrose degradation I	1.38	0.0006	0.019	272	Positive
4-acetylphenol sulfate	pyruvate:ferredoxin oxidoreductase	1.38	0.0006	0.019	753	Positive
sphingomyelin (d18:2/23:1)*	sucrose degradation I	1.38	0.0006	0.019	255	Negative
N-acetyl-3-methylhistidine*	pyruvate:formate lyase	1.38	0.0006	0.019	543	Positive
2-aminoheptanoate	fructan degradation	1.37	0.0006	0.019	423	Positive
N-stearoyltaurine	glutamine degradation II	1.37	0.0006	0.019	390	Positive
sucrose	pyruvate:formate lyase	1.37	0.0006	0.019	542	Negative
2-methylbutyrylcarnitine (C5)	mannose degradation	1.36	0.0006	0.019	455	Positive
4-oxo-retinoic acid	threonine degradation I	1.35	0.0006	0.019	324	Positive
decadienedioic acid (C10:2-DC)**	Bifidobacterium shunt	1.35	0.0006	0.019	338	Negative
gamma-glutamylthreonine	alanine degradation I	1.83	0.00061	0.019	14	Positive
X - 23662	glycolysis (preparatory phase)	1.66	0.00061	0.019	427	Positive
dihomo-linoleoylcarnitine (C20:2)*	glycolysis (preparatory phase)	1.63	0.00061	0.019	525	Negative
glycodeoxycholate 3-sulfate	cysteine degradation I	1.59	0.00061	0.019	789	Negative
benzoate	ribose degradation	1.58	0.00061	0.019	56	Negative
2S,3R-dihydroxybutyrate	glycolysis (preparatory phase)	1.58	0.00061	0.019	570	Positive
7-alpha-hydroxy-3-oxo-4-cholestenoate (7-Hoca)	serine degradation	1.56	0.00061	0.019	340	Positive
4-acetylcatechol sulfate (1)	cysteine degradation I	1.55	0.00061	0.019	880	Positive
hippurate	homoacetogenesis	1.54	0.00061	0.019	62	Positive
1-linoleoyl-GPE (18:2)*	glycerol degradation I	1.53	0.00061	0.019	81	Negative
metoprolol acid metabolite*	glycerol degradation I	1.52	0.00061	0.019	80	Positive
sphingomyelin (d18:2/21:0, d16:2/23:0)*	homoacetogenesis	1.52	0.00061	0.019	63	Positive
X - 15503	glycerol degradation I	1.51	0.00061	0.019	79	Positive
1-(1-enyl-stearoyl)-2-linoleoyl-GPE (P-18:0/18:2)*	lactate production	1.5	0.00061	0.019	384	Negative
N-acetylglutamine	glycerol degradation I	1.49	0.00061	0.019	85	Positive
pregnenetriol sulfate*	ribose degradation	1.49	0.00061	0.019	71	Negative
cortolone glucuronide (1)	ethanol production I	1.48	0.00061	0.019	142	Positive
carotene diol (3)	lactate production	1.47	0.00061	0.019	469	Negative
X - 21821	urea degradation	1.46	0.00061	0.019	113	Negative
ibuprofen acyl glucuronide	serine degradation	1.46	0.00061	0.019	485	Positive
1H-indole-7-acetic acid	aspartate degradation I	1.43	0.00061	0.019	878	Positive
X - 25828	fructan degradation	1.43	0.00061	0.019	365	Negative
3-methylhistidine	threonine degradation II	1.42	0.00061	0.019	185	Negative
sphingomyelin (d17:1/16:0, d18:1/15:0, d16:1/17:0)*	ethanol production I	1.41	0.00061	0.019	207	Negative
bilirubin degradation product, C17H18N2O4 (2)**	lactate production	1.41	0.00061	0.019	533	Negative
X - 24812	fucose degradation	1.41	0.00061	0.019	133	Negative
hexanoylcarnitine (C6)	ethanol production I	1.41	0.00061	0.019	225	Positive
1-dihomo-linolenylglycerol (20:3)	Bifidobacterium shunt	1.41	0.00061	0.019	317	Positive
N-methyltaurine	serine degradation	1.4	0.00061	0.019	508	Negative
docosatrienoate (22:3n6)*	sucrose degradation I	1.4	0.00061	0.019	238	Positive
6-bromotryptophan	galacturonate degradation I	1.4	0.00061	0.019	160	Positive
guanidinosuccinate	fructose degradation	1.4	0.00061	0.019	305	Negative
isoleucylglycine	fructose degradation	1.4	0.00061	0.019	303	Negative
X - 25828	trehalose degradation	1.39	0.00061	0.019	215	Negative
tiglylcarnitine (C5:1-DC)	trehalose degradation	1.39	0.00061	0.019	217	Negative
pentose acid*	Bifidobacterium shunt	1.38	0.00061	0.019	351	Negative
3-hydroxyisobutyrate	starch degradation	1.37	0.00061	0.019	269	Negative
tartronate (hydroxymalonate)	alanine degradation II	1.36	0.00061	0.019	240	Negative
pipecolate	lactaldehyde degradation	1.35	0.00061	0.019	352	Positive
X - 12193	aspartate degradation I	1.6	0.00062	0.019	526	Negative
hydroxy-CMPF*	Entner-Doudoroff pathway	1.56	0.00062	0.019	60	Negative
piperine	propionate production II	1.56	0.00062	0.019	72	Positive
lactate	ribose degradation	1.55	0.00062	0.019	68	Positive
guanidinoacetate	ribose degradation	1.54	0.00062	0.019	71	Negative
hydroxypalmitoyl sphingomyelin (d18:1/16:0(OH))**	pyruvate:ferredoxin oxidoreductase	1.52	0.00062	0.019	368	Negative
2'-O-methylcytidine	glycerol degradation I	1.52	0.00062	0.019	90	Negative
alpha-ketobutyrate	glycolysis (pay-off phase)	1.51	0.00062	0.019	401	Positive
1-linoleoyl-2-arachidonoyl-GPC (18:2/20:4n6)*	propionate production II	1.51	0.00062	0.019	89	Negative
methylsuccinate	glycolysis (pay-off phase)	1.5	0.00062	0.019	381	Negative
1-arachidonoyl-GPE (20:4n6)*	methionine degradation II	1.5	0.00062	0.019	79	Positive
N-acetylglycine	serine degradation	1.5	0.00062	0.019	437	Negative
sphingomyelin (d17:1/14:0, d16:1/15:0)*	sucrose degradation II	1.49	0.00062	0.019	84	Negative
xanthurenate	Bifidobacterium shunt	1.49	0.00062	0.019	242	Positive
3-bromo-5-chloro-2,6-dihydroxybenzoic acid*	Entner-Doudoroff pathway	1.48	0.00062	0.019	104	Positive
X - 12104	serine degradation	1.47	0.00062	0.019	401	Positive
1-arachidonylglycerol (20:4)	propionate production II	1.46	0.00062	0.019	113	Positive
sphingomyelin (d18:1/22:1, d18:2/22:0, d16:1/24:1)*	glycerol degradation I	1.46	0.00062	0.019	87	Negative
tauroursodeoxycholate	lactose degradation	1.44	0.00062	0.019	421	Positive
citalopram/escitalopram	threonine degradation II	1.44	0.00062	0.019	137	Positive
X - 14056	fructose degradation	1.44	0.00062	0.019	264	Positive
3-hydroxykynurenine	aspartate degradation II	1.43	0.00062	0.019	151	Positive
diclofenac	arginine degradation V	1.43	0.00062	0.019	118	Negative
3-hydroxysebacate	lactose degradation	1.43	0.00062	0.019	462	Negative
methyl glucopyranoside (alpha + beta)	sucrose degradation II	1.43	0.00062	0.019	117	Negative
sphingosine	fructose degradation	1.42	0.00062	0.019	304	Positive
sphingomyelin (d18:1/20:0, d16:1/22:0)*	glutamine degradation II	1.4	0.00062	0.019	335	Positive
X - 24757	ethanol production I	1.4	0.00062	0.019	202	Negative
3-methylhistidine	galactose degradation	1.4	0.00062	0.019	346	Negative
palmitoylcarnitine (C16)	pyruvate:formate lyase	1.4	0.00062	0.019	461	Positive
hexadecenedioate (C16:1-DC)*	fructan degradation	1.39	0.00062	0.019	387	Negative
tetradecanedioate (C14-DC)	galactose degradation	1.39	0.00062	0.019	392	Negative
4-methylguaiacol sulfate	arginine degradation V	1.39	0.00062	0.019	163	Positive
oxindolylalanine	threonine degradation I	1.37	0.00062	0.019	294	Positive
N-delta-acetylornithine	Bifidobacterium shunt	1.36	0.00062	0.019	345	Negative
3-methoxycatechol sulfate (1)	serine degradation	1.36	0.00062	0.019	648	Negative
suberate (C8-DC)	fructose degradation	1.36	0.00062	0.019	344	Negative
1-arachidonoyl-GPI (20:4)*	fructose degradation	1.36	0.00062	0.019	373	Negative
5alpha-androstan-3alpha,17beta-diol monosulfate (1)	starch degradation	1.33	0.00062	0.019	380	Negative
pyridoxate	fructose degradation	1.33	0.00062	0.019	383	Positive
lactosyl-N-nervonoyl-sphingosine (d18:1/24:1)*	starch degradation	1.32	0.00062	0.019	372	Positive
valylleucine	putrescine degradation	1.98	0.00063	0.019	6	Negative
2-hydroxyphenylacetate	arginine degradation IV	1.92	0.00063	0.019	12	Negative
2'-O-methylcytidine	isoleucine degradation	1.75	0.00063	0.019	27	Negative
1-palmitoyl-2-linoleoyl-GPE (16:0/18:2)	acetyl-CoA to crotonyl-CoA	1.72	0.00063	0.019	28	Positive
X - 21842	cysteine degradation I	1.65	0.00063	0.019	554	Negative
arachidonoylcarnitine (C20:4)	lysine degradation I	1.64	0.00063	0.019	42	Negative
X - 19141	aspartate degradation I	1.62	0.00063	0.019	568	Negative
phenyllactate (PLA)	acetyl-CoA to crotonyl-CoA	1.61	0.00063	0.019	39	Negative
1-linoleoyl-GPE (18:2)*	glycolysis (preparatory phase)	1.57	0.00063	0.019	588	Negative
catechol sulfate	cysteine degradation I	1.54	0.00063	0.019	874	Positive
4-hydroxychlorothalonil	homoacetogenesis	1.53	0.00063	0.019	67	Positive
methyl vanillate sulfate	glycolysis (preparatory phase)	1.52	0.00063	0.019	626	Negative
ximenoylcarnitine (C26:1)*	aspartate degradation I	1.52	0.00063	0.019	652	Positive
cys-gly, oxidized	serine degradation	1.49	0.00063	0.019	356	Positive
tetrahydrocortisone glucuronide (5)	ethanol production I	1.48	0.00063	0.019	123	Positive
dihydroferulate	sucrose degradation II	1.47	0.00063	0.019	100	Positive
1-linoleoyl-GPC (18:2)	pyruvate:formate lyase	1.47	0.00063	0.019	368	Negative
N-acetylphenylalanine	sucrose degradation II	1.45	0.00063	0.019	105	Positive
4-hydroxycoumarin	galactose degradation	1.45	0.00063	0.019	293	Negative
xanthine	glutamine degradation II	1.44	0.00063	0.019	290	Positive
palmitoyl-linoleoyl-glycerol (16:0/18:2) [2]*	threonine degradation II	1.44	0.00063	0.019	169	Positive
alpha-hydroxycaproate	threonine degradation II	1.44	0.00063	0.019	149	Positive
linoleoyl-arachidonoyl-glycerol (18:2/20:4) [2]*	pyruvate:ferredoxin oxidoreductase	1.43	0.00063	0.019	733	Negative
1-cerotoyl-GPC (26:0)*	lysine degradation II	1.43	0.00063	0.019	150	Negative
alpha-hydroxyisovalerate	galacturonate degradation I	1.43	0.00063	0.019	180	Positive
2-hydroxybutyrate/2-hydroxyisobutyrate	glutamine degradation II	1.43	0.00063	0.019	296	Positive
isoleucine	melibiose degradation	1.42	0.00063	0.019	279	Positive
2-acetamidophenol sulfate	galacturonate degradation I	1.42	0.00063	0.019	156	Negative
taurodeoxycholic acid 3-sulfate	threonine degradation II	1.41	0.00063	0.019	180	Positive
gamma-glutamylphenylalanine	trehalose degradation	1.41	0.00063	0.019	180	Positive
X - 11299	threonine degradation II	1.41	0.00063	0.019	158	Negative
cotinine N-oxide	lactate production	1.41	0.00063	0.019	473	Positive
X - 13729	aspartate degradation I	1.4	0.00063	0.019	795	Positive
leucylglycine	arabinoxylan degradation	1.39	0.00063	0.019	332	Negative
orotate	trehalose degradation	1.39	0.00063	0.019	221	Positive
carotene diol (3)	alanine degradation II	1.38	0.00063	0.019	247	Negative
cytidine	sucrose degradation I	1.38	0.00063	0.019	228	Positive
X - 24418	sucrose degradation I	1.38	0.00063	0.019	224	Negative
S-methylmethionine	sucrose degradation I	1.38	0.00063	0.019	253	Negative
1-oleoyl-2-arachidonoyl-GPE (18:1/20:4)*	sucrose degradation I	1.38	0.00063	0.019	258	Positive
3-methoxycatechol sulfate (2)	fructose degradation	1.37	0.00063	0.019	326	Negative
4-hydroxy-2-oxoglutaric acid	sucrose degradation I	1.36	0.00063	0.019	273	Negative
3-(methylthio)acetaminophen sulfate*	lactaldehyde degradation	1.36	0.00063	0.019	322	Negative
X - 12127	sucrose degradation I	1.35	0.00063	0.019	251	Positive
malate	sucrose degradation I	1.35	0.00063	0.019	254	Positive
2-hydroxysebacate	arginine degradation IV	1.76	0.00064	0.019	21	Positive
glutamine conjugate of C6H10O2 (1)*	arginine degradation IV	1.75	0.00064	0.019	26	Positive
1-palmitoyl-2-oleoyl-GPE (16:0/18:1)	isoleucine degradation	1.75	0.00064	0.019	24	Positive
cysteine s-sulfate	acetyl-CoA to crotonyl-CoA	1.68	0.00064	0.019	34	Positive
5-methylthioadenosine (MTA)	aspartate degradation I	1.67	0.00064	0.019	443	Positive
2-ketocaprylate	cysteine degradation I	1.66	0.00064	0.019	710	Positive
5-methyluridine (ribothymidine)	aspartate degradation I	1.61	0.00064	0.019	598	Negative
hyocholate	aspartate degradation I	1.58	0.00064	0.019	441	Negative
2'-O-methyluridine	homoacetogenesis	1.57	0.00064	0.019	58	Positive
1-carboxyethylvaline	serine degradation	1.57	0.00064	0.019	402	Positive
3-methylhistidine	aspartate degradation I	1.54	0.00064	0.019	530	Negative
2-palmitoyl-GPC (16:0)*	aspartate degradation I	1.52	0.00064	0.019	598	Negative
sphingomyelin (d18:2/24:2)*	pyruvate:ferredoxin oxidoreductase	1.52	0.00064	0.019	473	Negative
trans-urocanate	histidine degradation	1.5	0.00064	0.019	90	Negative
phenylacetate	fructose degradation	1.49	0.00064	0.019	225	Negative
metoprolol acid metabolite*	sucrose degradation II	1.49	0.00064	0.019	83	Positive
3-hydroxy-2-ethylpropionate	sucrose degradation II	1.49	0.00064	0.019	95	Positive
1-stearoyl-2-linoleoyl-GPE (18:0/18:2)*	Bifidobacterium shunt	1.47	0.00064	0.019	291	Positive
beta-sitosterol	hydrogen metabolism	1.46	0.00064	0.019	109	Negative
oleoyl ethanolamide	propionate production II	1.46	0.00064	0.019	112	Positive
carotene diol (1)	glycolysis (pay-off phase)	1.46	0.00064	0.019	446	Negative
N-acetylcarnosine	glycolysis (pay-off phase)	1.45	0.00064	0.019	375	Positive
norcotinine	lactate production	1.44	0.00064	0.019	452	Positive
ribitol	sucrose degradation I	1.44	0.00064	0.019	210	Positive
gamma-glutamylglutamine	fructan degradation	1.43	0.00064	0.019	319	Negative
1-stearoyl-GPC (18:0)	galactose degradation	1.42	0.00064	0.019	317	Negative
1-linoleoyl-GPE (18:2)*	threonine degradation II	1.42	0.00064	0.019	191	Negative
X - 21839	sucrose degradation I	1.42	0.00064	0.019	193	Positive
X - 23974	threonine degradation I	1.42	0.00064	0.019	283	Negative
pipecolate	pyruvate:formate lyase	1.42	0.00064	0.019	432	Negative
glutamine	arabinoxylan degradation	1.41	0.00064	0.019	292	Negative
chenodeoxycholate	aspartate degradation I	1.41	0.00064	0.019	741	Positive
ascorbic acid 3-sulfate*	pyruvate:formate lyase	1.4	0.00064	0.019	471	Positive
theophylline	threonine degradation II	1.4	0.00064	0.019	170	Positive
1-palmitoleoyl-GPC (16:1)*	lysine degradation II	1.4	0.00064	0.019	158	Positive
nonadecanoate (19:0)	ethanol production I	1.38	0.00064	0.019	216	Negative
sulfate of piperine metabolite C16H19NO3 (3)*	fucose degradation	1.38	0.00064	0.019	142	Negative
X - 12283	glycolysis (pay-off phase)	1.37	0.00064	0.019	589	Negative
3-methyl catechol sulfate (1)	hydrogen metabolism	1.36	0.00064	0.019	197	Positive
3b-hydroxy-5-cholenoic acid	fructose degradation	1.36	0.00064	0.019	363	Negative
X - 24295	threonine degradation II	1.34	0.00064	0.019	225	Negative
serine	homoacetogenesis	1.67	0.00065	0.019	30	Negative
5,6-dihydrouracil	homoacetogenesis	1.6	0.00065	0.019	54	Positive
X - 25422	aspartate degradation I	1.56	0.00065	0.019	614	Positive
2-aminophenol sulfate	glycolysis (preparatory phase)	1.55	0.00065	0.019	599	Negative
5alpha-androstan-3beta,17alpha-diol disulfate	homoacetogenesis	1.54	0.00065	0.019	63	Positive
2-hydroxydecanoate	cysteine biosynthesis/homocysteine degradation	1.54	0.00065	0.019	56	Negative
2,3-dihydroxypyridine	propionate production II	1.53	0.00065	0.019	77	Negative
oleoyl-linoleoyl-glycerol (18:1/18:2) [1]	glycolysis (pay-off phase)	1.52	0.00065	0.019	345	Positive
X - 24757	fucose degradation	1.51	0.00065	0.019	84	Negative
deoxycarnitine	glycerol degradation I	1.5	0.00065	0.019	83	Negative
1-palmitoyl-GPG (16:0)*	pentose phosphate pathway (oxidative phase)	1.5	0.00065	0.019	95	Positive
O-acetylhomoserine	lactate production	1.5	0.00065	0.019	407	Negative
1-carboxyethylleucine	pyruvate:formate lyase	1.5	0.00065	0.019	292	Positive
lactosyl-N-palmitoyl-sphingosine (d18:1/16:0)	sucrose degradation II	1.49	0.00065	0.019	78	Negative
(S)-3-hydroxybutyrylcarnitine	glycerol degradation I	1.49	0.00065	0.019	83	Positive
2-furoylcarnitine	propionate production II	1.49	0.00065	0.019	82	Positive
tetrahydrocortisone glucuronide (5)	fructose degradation	1.49	0.00065	0.019	221	Positive
methyl indole-3-acetate	galactose degradation	1.46	0.00065	0.019	288	Negative
indoleacetate	arabinoxylan degradation	1.46	0.00065	0.019	276	Negative
phenyllactate (PLA)	sucrose degradation II	1.46	0.00065	0.019	101	Negative
N,N-dimethyl-5-aminovalerate	galacturonate degradation I	1.45	0.00065	0.019	130	Negative
pregnenediol disulfate (C21H34O8S2)*	pyruvate:formate lyase	1.44	0.00065	0.019	397	Positive
X - 12411	lysine degradation II	1.43	0.00065	0.019	158	Negative
X - 12410	fucose degradation	1.43	0.00065	0.019	123	Negative
N-palmitoyl-heptadecasphingosine (d17:1/16:0)*	lactate production	1.43	0.00065	0.019	519	Negative
X - 22520	trehalose degradation	1.42	0.00065	0.019	181	Positive
guanidinosuccinate	trehalose degradation	1.41	0.00065	0.019	191	Negative
nonanoylcarnitine (C9)	serine degradation	1.41	0.00065	0.019	543	Negative
indolepropionate	serine degradation	1.4	0.00065	0.019	611	Negative
carnitine	fructose degradation	1.4	0.00065	0.019	326	Positive
X - 12726	trehalose degradation	1.4	0.00065	0.019	196	Negative
aconitate [cis or trans]	alanine degradation II	1.39	0.00065	0.019	238	Positive
perfluorooctanoate (PFOA)	galactose degradation	1.38	0.00065	0.019	426	Positive
7-methylguanine	fructose degradation	1.38	0.00065	0.019	303	Positive
2-acetamidophenol sulfate	ethanol production I	1.38	0.00065	0.019	182	Negative
3-hydroxyhexanoylcarnitine (1)	threonine degradation I	1.37	0.00065	0.019	317	Positive
dihydroferulate	Bifidobacterium shunt	1.37	0.00065	0.019	355	Positive
1-oleoyl-2-docosahexaenoyl-GPE (18:1/22:6)*	fructose degradation	1.35	0.00065	0.019	369	Negative
1-stearoyl-2-oleoyl-GPI (18:0/18:1)*	starch degradation	1.35	0.00065	0.019	274	Positive
kynurenate	threonine degradation I	1.35	0.00065	0.019	328	Negative
X - 24531	homoacetogenesis	1.68	0.00065	0.02	38	Negative
metoprolol acid metabolite*	arginine degradation IV	1.67	0.00065	0.02	28	Positive
hexanoylglutamine	cysteine degradation I	1.67	0.00065	0.02	613	Negative
beta-citrylglutamate	aspartate degradation I	1.6	0.00065	0.02	543	Positive
palmitoyl-sphingosine-phosphoethanolamine (d18:1/16:0)	homoacetogenesis	1.59	0.00065	0.02	50	Negative
X - 21736	ribose degradation	1.55	0.00065	0.02	67	Positive
3-hydroxy-3-methylglutarate	homoacetogenesis	1.54	0.00065	0.02	61	Negative
1-palmitoyl-GPG (16:0)*	glycerol degradation I	1.52	0.00065	0.02	92	Positive
guanidinoacetate	sucrose degradation II	1.51	0.00065	0.02	84	Negative
X - 25422	sucrose degradation II	1.5	0.00065	0.02	100	Positive
butyrylcarnitine (C4)	glycerol degradation I	1.49	0.00065	0.02	80	Positive
tauroursodeoxycholate	glycerol degradation I	1.49	0.00065	0.02	96	Positive
quinolinate	sucrose degradation II	1.49	0.00065	0.02	86	Positive
X - 21842	urea degradation	1.49	0.00065	0.02	95	Negative
N-formylanthranilic acid	tryptophan degradation	1.48	0.00065	0.02	98	Positive
sphingomyelin (d18:1/25:0, d19:0/24:1, d20:1/23:0, d19:1/24:0)*	glycerol degradation I	1.48	0.00065	0.02	101	Negative
2-palmitoyl-GPC (16:0)*	propionate production II	1.47	0.00065	0.02	96	Positive
5alpha-androstan-3alpha,17beta-diol monosulfate (2)	methionine degradation I	1.45	0.00065	0.02	117	Negative
N-acetyl-cadaverine	sucrose degradation I	1.44	0.00065	0.02	217	Positive
sphingomyelin (d18:2/24:1, d18:1/24:2)*	trehalose degradation	1.44	0.00065	0.02	173	Negative
sphingomyelin (d18:2/24:2)*	sucrose degradation I	1.44	0.00065	0.02	237	Negative
2,3-dihydroxy-2-methylbutyrate	glycolysis (pay-off phase)	1.43	0.00065	0.02	459	Negative
indoleacetylglutamine	sucrose degradation I	1.42	0.00065	0.02	198	Negative
3-acetylphenol sulfate	threonine degradation II	1.42	0.00065	0.02	144	Positive
mannonate*	galactose degradation	1.41	0.00065	0.02	327	Positive
anthranilate	melibiose degradation	1.41	0.00065	0.02	335	Negative
X - 17367	ethanol production I	1.41	0.00065	0.02	194	Negative
sphingomyelin (d18:1/25:0, d19:0/24:1, d20:1/23:0, d19:1/24:0)*	lactate production	1.41	0.00065	0.02	513	Negative
xanthurenate	fucose degradation	1.4	0.00065	0.02	157	Negative
ursodeoxycholate	sucrose degradation I	1.4	0.00065	0.02	258	Positive
1-stearoyl-2-linoleoyl-GPC (18:0/18:2)*	threonine degradation I	1.39	0.00065	0.02	311	Negative
X - 12729	Bifidobacterium shunt	1.39	0.00065	0.02	334	Negative
ethyl beta-glucopyranoside	serine degradation	1.39	0.00065	0.02	520	Negative
2-methoxyhydroquinone sulfate (2)	glutamine degradation II	1.38	0.00065	0.02	367	Positive
phenol sulfate	aspartate degradation I	1.38	0.00065	0.02	804	Negative
nicotinamide	mannose degradation	1.38	0.00065	0.02	377	Negative
glycosyl-N-(2-hydroxynervonoyl)-sphingosine (d18:1/24:1(2OH))*	ethanol production I	1.37	0.00065	0.02	261	Positive
venlafaxine	sucrose degradation I	1.37	0.00065	0.02	227	Positive
1-stearoyl-2-arachidonoyl-GPC (18:0/20:4)	fructose degradation	1.37	0.00065	0.02	340	Positive
4-methoxyphenol sulfate	Bifidobacterium shunt	1.37	0.00065	0.02	373	Negative
N,N,N-trimethyl-alanylproline betaine (TMAP)	threonine degradation I	1.36	0.00065	0.02	350	Negative
glycolithocholate	trehalose degradation	1.36	0.00065	0.02	211	Negative
4-vinylcatechol sulfate	Bifidobacterium shunt	1.35	0.00065	0.02	375	Negative
mirtazapine	alanine degradation II	1.35	0.00065	0.02	251	Positive
alanine	lactaldehyde degradation	1.3	0.00065	0.02	430	Negative
1-carboxyethylvaline	aspartate degradation I	1.71	0.00066	0.02	443	Positive
2-piperidinone	isoleucine degradation	1.7	0.00066	0.02	31	Negative
p-cresol glucuronide*	homoacetogenesis	1.65	0.00066	0.02	37	Negative
isobutyrylglycine	glycolysis (preparatory phase)	1.64	0.00066	0.02	413	Negative
X - 25503	fucose degradation	1.53	0.00066	0.02	78	Negative
aspartate	sucrose degradation II	1.52	0.00066	0.02	78	Positive
1-palmitoyl-GPG (16:0)*	pentose phosphate pathway (non-oxidative branch)	1.52	0.00066	0.02	841	Negative
dihomo-linolenate (20:3n3 or n6)	propionate production II	1.52	0.00066	0.02	87	Positive
pregnanediol-3-glucuronide	butyrate production II	1.52	0.00066	0.02	66	Positive
phenylacetate	fructan degradation	1.51	0.00066	0.02	249	Negative
oleoyl-arachidonoyl-glycerol (18:1/20:4) [1]*	propionate production II	1.51	0.00066	0.02	87	Positive
L-urobilin	propionate production II	1.51	0.00066	0.02	80	Negative
glycodeoxycholate 3-sulfate	glycerol degradation I	1.51	0.00066	0.02	85	Positive
X - 17325	cysteine biosynthesis/homocysteine degradation	1.5	0.00066	0.02	71	Positive
ascorbic acid 2-sulfate	methionine degradation II	1.49	0.00066	0.02	70	Negative
N6-carbamoylthreonyladenosine	sucrose degradation II	1.48	0.00066	0.02	94	Positive
X - 11470	arabinose degradation	1.47	0.00066	0.02	83	Negative
X - 12851	fucose degradation	1.47	0.00066	0.02	116	Positive
N-acetyl-2-aminoadipate	pyruvate:formate lyase	1.47	0.00066	0.02	432	Positive
1-carboxyethyltyrosine	Bifidobacterium shunt	1.46	0.00066	0.02	278	Positive
eicosenoate (20:1)	propionate production II	1.46	0.00066	0.02	111	Positive
1-stearoyl-2-arachidonoyl-GPC (18:0/20:4)	glycolysis (pay-off phase)	1.45	0.00066	0.02	499	Positive
ceramide (d18:1/14:0, d16:1/16:0)*	galactose degradation	1.44	0.00066	0.02	300	Positive
taurolithocholate 3-sulfate	lactate production	1.44	0.00066	0.02	513	Negative
3-methoxycatechol sulfate (1)	fructose degradation	1.44	0.00066	0.02	282	Positive
3-indoxyl sulfate	Bifidobacterium shunt	1.43	0.00066	0.02	285	Positive
1-methyl-5-imidazoleacetate	galactose degradation	1.43	0.00066	0.02	294	Negative
N-stearoyl-sphinganine (d18:0/18:0)*	galactose degradation	1.42	0.00066	0.02	338	Positive
X - 17325	ethanol production I	1.42	0.00066	0.02	200	Negative
3-indoleglyoxylic acid	pyruvate:formate lyase	1.42	0.00066	0.02	403	Negative
glycine	trehalose degradation	1.42	0.00066	0.02	186	Negative
De(carboxymethoxy) cetirizine acetic acid	threonine degradation II	1.42	0.00066	0.02	168	Positive
O-acetylhomoserine	alanine degradation II	1.42	0.00066	0.02	201	Negative
1-(1-enyl-palmitoyl)-2-arachidonoyl-GPE (P-16:0/20:4)*	pyruvate:formate lyase	1.42	0.00066	0.02	502	Positive
N-acetylthreonine	Bifidobacterium shunt	1.41	0.00066	0.02	323	Positive
1,3-dimethylurate	threonine degradation II	1.41	0.00066	0.02	178	Negative
X - 16087	pyruvate:formate lyase	1.4	0.00066	0.02	483	Positive
4-hydroxyphenylpyruvate	fructose degradation	1.4	0.00066	0.02	307	Positive
10-undecenoate (11:1n1)	fructose degradation	1.4	0.00066	0.02	339	Positive
X - 23587	arginine degradation V	1.39	0.00066	0.02	149	Negative
X - 21607	pyruvate:formate lyase	1.39	0.00066	0.02	478	Positive
X - 17367	fructose degradation	1.39	0.00066	0.02	264	Negative
1-(1-enyl-palmitoyl)-2-linoleoyl-GPE (P-16:0/18:2)*	fructose degradation	1.38	0.00066	0.02	283	Negative
arabitol/xylitol	threonine degradation II	1.38	0.00066	0.02	207	Negative
1-(1-enyl-palmitoyl)-2-arachidonoyl-GPE (P-16:0/20:4)*	alanine degradation II	1.38	0.00066	0.02	280	Positive
tryptophan betaine	sucrose degradation I	1.38	0.00066	0.02	262	Negative
N-acetylhomocitrulline	threonine degradation I	1.37	0.00066	0.02	331	Positive
3-hydroxypyridine glucuronide	threonine degradation II	1.37	0.00066	0.02	219	Positive
pyridoxal	threonine degradation I	1.36	0.00066	0.02	334	Positive
bilirubin (Z,Z)	fructose degradation	1.35	0.00066	0.02	353	Positive
N2-acetyllysine	fructose degradation	1.35	0.00066	0.02	354	Positive
1-oleoyl-GPC (18:1)	starch degradation	1.34	0.00066	0.02	338	Positive
X - 17367	arginine degradation I	1.34	0.00066	0.02	323	Positive
X - 22834	lactaldehyde degradation	1.34	0.00066	0.02	371	Negative
biliverdin	threonine degradation I	1.34	0.00066	0.02	320	Negative
X - 25433	threonine degradation I	1.33	0.00066	0.02	369	Negative
3-hydroxyhippurate	threonine degradation I	1.33	0.00066	0.02	347	Negative
X - 13431	methanogenesis from carbon dioxide	1.98	0.00067	0.02	2	Negative
sphingomyelin (d18:1/20:1, d18:2/20:0)*	lactose and galactose degradation	1.85	0.00067	0.02	16	Negative
1-(1-enyl-palmitoyl)-2-linoleoyl-GPE (P-16:0/18:2)*	isoleucine degradation	1.77	0.00067	0.02	24	Negative
phenol glucuronide	aspartate degradation I	1.65	0.00067	0.02	393	Positive
cis-3,4-methyleneheptanoylglycine	glycolysis (preparatory phase)	1.61	0.00067	0.02	476	Positive
N-acetyl-2-aminoadipate	cysteine degradation I	1.58	0.00067	0.02	797	Negative
myristoylcarnitine (C14)	glycolysis (preparatory phase)	1.54	0.00067	0.02	580	Positive
hydroxy-N6,N6,N6-trimethyllysine*	ribose degradation	1.54	0.00067	0.02	68	Positive
hydroxy-CMPF*	sucrose degradation II	1.52	0.00067	0.02	87	Negative
tryptophan	glycolysis (pay-off phase)	1.52	0.00067	0.02	305	Positive
3-amino-2-piperidone	aspartate degradation I	1.51	0.00067	0.02	536	Positive
1-stearoyl-2-linoleoyl-GPE (18:0/18:2)*	propionate production II	1.48	0.00067	0.02	86	Positive
X - 12830	galacturonate degradation I	1.48	0.00067	0.02	134	Positive
ceramide (d16:1/24:1, d18:1/22:1)*	sucrose degradation II	1.47	0.00067	0.02	86	Positive
oleoyl-linoleoyl-glycerol (18:1/18:2) [1]	fructan degradation	1.46	0.00067	0.02	277	Positive
1-palmitoyl-2-stearoyl-GPC (16:0/18:0)	glycolysis (pay-off phase)	1.46	0.00067	0.02	369	Negative
docosahexaenoylcholine	pyruvate:formate lyase	1.46	0.00067	0.02	358	Negative
cetirizine	lactate production	1.46	0.00067	0.02	497	Positive
malate	aspartate degradation I	1.45	0.00067	0.02	623	Positive
X - 21286	galacturonate degradation I	1.44	0.00067	0.02	167	Negative
ursocholate	glycolysis (pay-off phase)	1.42	0.00067	0.02	477	Negative
X - 22162	fucose degradation	1.42	0.00067	0.02	145	Negative
ibuprofen	hydrogen metabolism	1.42	0.00067	0.02	162	Positive
arachidonate (20:4n6)	lactate production	1.41	0.00067	0.02	475	Positive
chenodeoxycholate	threonine degradation I	1.4	0.00067	0.02	259	Negative
X - 21441	trehalose degradation	1.4	0.00067	0.02	204	Positive
2-methylmalonylcarnitine (C4-DC)	glutamine degradation II	1.4	0.00067	0.02	351	Positive
quinate	threonine degradation II	1.4	0.00067	0.02	163	Positive
X - 21733	fructose degradation	1.4	0.00067	0.02	307	Negative
taurolithocholate 3-sulfate	melibiose degradation	1.4	0.00067	0.02	398	Negative
1-stearoyl-GPE (18:0)	galacturonate degradation I	1.39	0.00067	0.02	181	Negative
X - 12306	serine degradation	1.39	0.00067	0.02	418	Positive
cytosine	fructose degradation	1.39	0.00067	0.02	297	Negative
X - 11852	fructose degradation	1.38	0.00067	0.02	336	Positive
glucuronide of C10H18O2 (8)*	threonine degradation II	1.38	0.00067	0.02	181	Negative
X - 17301	pyruvate:formate lyase	1.38	0.00067	0.02	527	Negative
X - 12847	galactose degradation	1.38	0.00067	0.02	395	Positive
2-hydroxydecanoate	glycolysis (pay-off phase)	1.38	0.00067	0.02	537	Positive
2-methoxyhydroquinone sulfate (1)	pyruvate:formate lyase	1.38	0.00067	0.02	489	Positive
2-methylbutyrylcarnitine (C5)	threonine degradation II	1.38	0.00067	0.02	205	Positive
3-hydroxyhippurate	serine degradation	1.37	0.00067	0.02	630	Negative
phenylpyruvate	threonine degradation II	1.37	0.00067	0.02	196	Negative
X - 24952	glycine degradation	1.37	0.00067	0.02	161	Negative
De(carboxymethoxy) cetirizine acetic acid	fructose degradation	1.36	0.00067	0.02	342	Positive
X - 18888	threonine degradation I	1.36	0.00067	0.02	339	Negative
4-vinylcatechol sulfate	fructan degradation	1.36	0.00067	0.02	435	Negative
heptanoate (7:0)	threonine degradation II	1.35	0.00067	0.02	213	Positive
tyrosine	threonine degradation II	1.33	0.00067	0.02	219	Negative
X - 12283	arginine degradation I	1.33	0.00067	0.02	389	Negative
X - 12411	anaerobic fatty acid beta-oxidation	1.84	0.00068	0.02	16	Positive
dehydroepiandrosterone sulfate (DHEA-S)	lactose and galactose degradation	1.81	0.00068	0.02	17	Negative
X - 12216	glycolysis (preparatory phase)	1.67	0.00068	0.02	357	Negative
X - 21383	cysteine degradation I	1.64	0.00068	0.02	734	Negative
vanillylmandelate (VMA)	asparagine degradation	1.62	0.00068	0.02	41	Positive
11beta-hydroxyetiocholanolone glucuronide*	glycolysis (preparatory phase)	1.57	0.00068	0.02	449	Negative
benzoate	homoacetogenesis	1.55	0.00068	0.02	64	Positive
4-hydroxycoumarin	glycolysis (pay-off phase)	1.49	0.00068	0.02	348	Negative
isobutyrylglycine	lactose degradation	1.48	0.00068	0.02	325	Negative
1-myristoyl-2-arachidonoyl-GPC (14:0/20:4)*	threonine degradation II	1.47	0.00068	0.02	130	Positive
ibuprofen	sucrose degradation II	1.47	0.00068	0.02	100	Positive
X - 12411	hydrogen metabolism	1.46	0.00068	0.02	137	Negative
4-acetylcatechol sulfate (1)	sucrose degradation II	1.45	0.00068	0.02	107	Positive
2-hydroxybutyrate/2-hydroxyisobutyrate	trehalose degradation	1.45	0.00068	0.02	141	Positive
3-hydroxy-2-ethylpropionate	glutamine degradation II	1.44	0.00068	0.02	314	Negative
X - 17438	galacturonate degradation I	1.42	0.00068	0.02	183	Negative
leucylglycine	threonine degradation II	1.42	0.00068	0.02	170	Negative
N-stearoyltaurine	glycolysis (pay-off phase)	1.42	0.00068	0.02	543	Positive
X - 12707	fructose degradation	1.42	0.00068	0.02	292	Negative
3-hydroxysebacate	serine degradation	1.41	0.00068	0.02	447	Negative
cholic acid glucuronide	ethanol production I	1.4	0.00068	0.02	205	Negative
X - 21441	sucrose degradation I	1.38	0.00068	0.02	253	Positive
N,N,N-trimethyl-alanylproline betaine (TMAP)	pyruvate:formate lyase	1.38	0.00068	0.02	463	Positive
stearate (18:0)	threonine degradation II	1.38	0.00068	0.02	175	Positive
tyramine O-sulfate	sucrose degradation I	1.38	0.00068	0.02	265	Positive
resveratrol disulfate (2)*	Bifidobacterium shunt	1.37	0.00068	0.02	336	Positive
X - 21353	Bifidobacterium shunt	1.37	0.00068	0.02	368	Negative
X - 15486	Bifidobacterium shunt	1.37	0.00068	0.02	321	Positive
bilirubin (E,Z or Z,E)*	Bifidobacterium shunt	1.36	0.00068	0.02	358	Negative
2'-O-methyluridine	sucrose degradation I	1.35	0.00068	0.02	294	Positive
pregnenolone sulfate	succinate conversion to propionate	2.01	0.00069	0.02	6	Negative
tyramine O-sulfate	lactose and galactose degradation	1.84	0.00069	0.02	17	Positive
3-indoleglyoxylic acid	acetyl-CoA to crotonyl-CoA	1.73	0.00069	0.02	30	Negative
X - 24811	cysteine degradation I	1.72	0.00069	0.02	586	Negative
1-stearoyl-2-oleoyl-GPE (18:0/18:1)	homoacetogenesis	1.68	0.00069	0.02	38	Positive
indoleacetate	arabinose degradation	1.65	0.00069	0.02	35	Negative
behenoylcarnitine (C22)*	lysine degradation I	1.63	0.00069	0.02	35	Negative
myristoleoylcarnitine (C14:1)*	homoacetogenesis	1.59	0.00069	0.02	58	Negative
sphingomyelin (d18:2/23:0, d18:1/23:1, d17:1/24:1)*	ribose degradation	1.52	0.00069	0.02	73	Negative
gamma-glutamylglutamate	glycolysis (pay-off phase)	1.51	0.00069	0.02	345	Positive
hexadecasphingosine (d16:1)*	sucrose degradation II	1.51	0.00069	0.02	84	Positive
glucuronate	ribose degradation	1.5	0.00069	0.02	75	Positive
X - 13866	glycolysis (preparatory phase)	1.49	0.00069	0.02	725	Positive
X - 14056	hydrogen metabolism	1.49	0.00069	0.02	100	Positive
X - 12839	propionate production II	1.46	0.00069	0.02	114	Positive
X - 17655	pyruvate:ferredoxin oxidoreductase	1.45	0.00069	0.02	548	Negative
glycerophosphorylcholine (GPC)	propionate production II	1.45	0.00069	0.02	86	Negative
X - 24295	propionate production II	1.44	0.00069	0.02	103	Negative
N-acetylhistidine	xylose degradation	1.43	0.00069	0.02	151	Positive
cetirizine	galactose degradation	1.42	0.00069	0.02	379	Positive
N-oleoyltaurine	lactate production	1.42	0.00069	0.02	493	Positive
phenylalanine	sucrose degradation I	1.41	0.00069	0.02	209	Positive
N-acetyl-2-aminoadipate	lysine degradation II	1.41	0.00069	0.02	185	Positive
myo-inositol	lysine degradation II	1.41	0.00069	0.02	168	Positive
N-acetylkynurenine (2)	lysine degradation II	1.4	0.00069	0.02	187	Positive
sphingomyelin (d18:1/20:2, d18:2/20:1, d16:1/22:2)*	lactose degradation	1.39	0.00069	0.02	494	Positive
N-acetyl-3-methylhistidine*	trehalose degradation	1.39	0.00069	0.02	196	Negative
ethyl beta-glucopyranoside	lysine degradation II	1.39	0.00069	0.02	184	Positive
acisoga	threonine degradation II	1.37	0.00069	0.02	213	Negative
palmitoleate (16:1n7)	arginine degradation I	1.37	0.00069	0.02	323	Positive
alpha-ketoglutaramate*	fructose degradation	1.36	0.00069	0.02	344	Negative
nicotine	threonine degradation I	1.36	0.00069	0.02	293	Positive
3-hydroxypyridine sulfate	hydrogen metabolism	1.33	0.00069	0.02	259	Positive
3-carboxy-4-methyl-5-propyl-2-furanpropanoate (CMPF)	lactose and galactose degradation	1.84	0.0007	0.021	15	Negative
4-acetylcatechol sulfate (1)	glycolysis (preparatory phase)	1.7	0.0007	0.021	463	Negative
3-hydroxypyridine sulfate	glycolysis (preparatory phase)	1.69	0.0007	0.021	445	Negative
X - 13658	glutamate degradation III	1.69	0.0007	0.021	28	Negative
X - 21842	cysteine degradation I	1.6	0.0007	0.021	808	Positive
sphingomyelin (d18:1/24:1, d18:2/24:0)*	homoacetogenesis	1.58	0.0007	0.021	50	Negative
Fibrinopeptide A, des-ala(1)*	cysteine degradation II	1.58	0.0007	0.021	51	Positive
phenylacetylglutamine	glycolysis (pay-off phase)	1.57	0.0007	0.021	291	Negative
glutamine conjugate of C7H12O2*	homoacetogenesis	1.56	0.0007	0.021	54	Negative
echinatin	proline degradation	1.54	0.0007	0.021	67	Positive
adrenate (22:4n6)	homoacetogenesis	1.54	0.0007	0.021	59	Negative
tetradecadienedioate (C14:2-DC)*	aspartate degradation I	1.5	0.0007	0.021	588	Positive
glycocholenate sulfate*	serine degradation	1.48	0.0007	0.021	455	Positive
4-hydroxychlorothalonil	lactate production	1.48	0.0007	0.021	383	Negative
X - 21821	glycerol degradation I	1.46	0.0007	0.021	117	Negative
1,5-anhydroglucitol (1,5-AG)	urea degradation	1.45	0.0007	0.021	115	Negative
androsterone sulfate	pentose phosphate pathway (oxidative phase)	1.45	0.0007	0.021	93	Negative
cis-3,4-methyleneheptanoylglycine	threonine degradation II	1.44	0.0007	0.021	150	Positive
X - 21752	threonine degradation II	1.44	0.0007	0.021	156	Negative
9,10-DiHOME	glycolysis (pay-off phase)	1.43	0.0007	0.021	451	Negative
2-hydroxydecanoate	lactate production	1.42	0.0007	0.021	591	Positive
X - 12851	threonine degradation II	1.42	0.0007	0.021	182	Positive
4-hydroxychlorothalonil	galacturonate degradation I	1.42	0.0007	0.021	138	Negative
dodecanedioate (C12-DC)	lactaldehyde degradation	1.42	0.0007	0.021	227	Negative
sulfate of piperine metabolite C16H19NO3 (3)*	lysine degradation II	1.42	0.0007	0.021	165	Positive
2,3-dihydroxypyridine	lysine degradation II	1.41	0.0007	0.021	190	Negative
X - 17351	lactaldehyde degradation	1.41	0.0007	0.021	283	Positive
11beta-hydroxyetiocholanolone glucuronide*	alanine degradation II	1.41	0.0007	0.021	225	Negative
margaroylcarnitine (C17)*	Bifidobacterium shunt	1.4	0.0007	0.021	302	Negative
quinolinate	sucrose degradation I	1.39	0.0007	0.021	228	Positive
5-oxoproline	threonine degradation I	1.39	0.0007	0.021	270	Negative
X - 11378	threonine degradation I	1.39	0.0007	0.021	309	Negative
X - 12013	aspartate degradation I	1.39	0.0007	0.021	889	Positive
arachidonoylcarnitine (C20:4)	threonine degradation I	1.38	0.0007	0.021	323	Positive
5-hydroxyindole sulfate	Bifidobacterium shunt	1.38	0.0007	0.021	348	Negative
sucrose	trehalose degradation	1.38	0.0007	0.021	233	Positive
3beta,7alpha-dihydroxy-5-cholestenoate	galactose degradation	1.37	0.0007	0.021	398	Negative
X - 23662	threonine degradation II	1.37	0.0007	0.021	200	Negative
4-acetamidophenol	sucrose degradation I	1.37	0.0007	0.021	280	Positive
X - 12407	sucrose degradation I	1.37	0.0007	0.021	215	Negative
3-methylcytidine	melibiose degradation	1.34	0.0007	0.021	525	Negative
glycerol	fructan degradation	1.31	0.0007	0.021	464	Negative
metformin	glyoxylate bypass	1.88	0.00071	0.021	9	Positive
gamma-carboxyglutamate	cysteine degradation I	1.65	0.00071	0.021	548	Positive
theophylline	butyrate production II	1.59	0.00071	0.021	45	Positive
branched-chain, straight-chain, or cyclopropyl 10:1 fatty acid (1)*	aspartate degradation I	1.58	0.00071	0.021	538	Negative
phenylacetylcarnitine	pyruvate:formate lyase	1.55	0.00071	0.021	313	Negative
cholesterol sulfate	sucrose degradation II	1.5	0.00071	0.021	106	Negative
X - 12740	serine degradation	1.49	0.00071	0.021	313	Positive
N-(2-furoyl)glycine	propionate production II	1.49	0.00071	0.021	89	Negative
X - 22834	glycerol degradation I	1.48	0.00071	0.021	88	Positive
picolinoylglycine	pyruvate:formate lyase	1.48	0.00071	0.021	348	Positive
cholate	methionine degradation II	1.47	0.00071	0.021	95	Positive
caffeine	propionate production II	1.46	0.00071	0.021	103	Positive
N-delta-acetylornithine	glycerol degradation I	1.45	0.00071	0.021	97	Negative
X - 17323	lysine degradation II	1.45	0.00071	0.021	145	Positive
2-aminoadipate	lysine degradation II	1.44	0.00071	0.021	168	Positive
X - 15728	fructan degradation	1.44	0.00071	0.021	307	Negative
1-oleoylglycerol (18:1)	fructan degradation	1.44	0.00071	0.021	310	Positive
X - 21441	pyruvate:ferredoxin oxidoreductase	1.43	0.00071	0.021	644	Negative
hypoxanthine	galactose degradation	1.42	0.00071	0.021	301	Positive
(16 or 17)-methylstearate (a19:0 or i19:0)	threonine degradation II	1.42	0.00071	0.021	151	Negative
deoxycholic acid glucuronide	pyruvate:formate lyase	1.41	0.00071	0.021	464	Positive
3-(methylthio)acetaminophen sulfate*	lactate production	1.4	0.00071	0.021	545	Negative
sphingomyelin (d18:2/23:0, d18:1/23:1, d17:1/24:1)*	ethanol production I	1.4	0.00071	0.021	200	Negative
N-acetylthreonine	trehalose degradation	1.39	0.00071	0.021	204	Positive
X - 15674	ethanol production I	1.38	0.00071	0.021	249	Negative
naringenin 7-glucuronide	lactate production	1.38	0.00071	0.021	624	Positive
5-(galactosylhydroxy)-L-lysine	sucrose degradation I	1.38	0.00071	0.021	250	Positive
X - 24949	arginine degradation I	1.37	0.00071	0.021	289	Positive
3beta-hydroxy-5-cholestenoate	Bifidobacterium shunt	1.35	0.00071	0.021	366	Negative
lanthionine	fructan degradation	1.34	0.00071	0.021	482	Positive
X - 12126	lactose degradation	1.33	0.00071	0.021	718	Positive
sphingomyelin (d18:1/19:0, d19:1/18:0)*	lactose and galactose degradation	1.84	0.00072	0.021	16	Negative
bilirubin degradation product, C17H18N2O4 (3)**	tyrosine degradation I	1.76	0.00072	0.021	22	Negative
sulfate of piperine metabolite C18H21NO3 (3)*	tyrosine degradation I	1.73	0.00072	0.021	28	Negative
urate	glycolysis (preparatory phase)	1.7	0.00072	0.021	392	Positive
deoxycholic acid 3-sulfate	alanine degradation I	1.65	0.00072	0.021	35	Positive
4-methoxyphenol sulfate	cysteine degradation I	1.6	0.00072	0.021	638	Negative
3beta,7alpha-dihydroxy-5-cholestenoate	cysteine biosynthesis/homocysteine degradation	1.54	0.00072	0.021	71	Positive
X - 25520	ribose degradation	1.52	0.00072	0.021	75	Negative
imidazole propionate	lactate production	1.5	0.00072	0.021	401	Positive
N-stearoyltaurine	ribose degradation	1.5	0.00072	0.021	74	Positive
isoleucylglycine	propionate production II	1.5	0.00072	0.021	89	Negative
N-acetylphenylalanine	propionate production II	1.48	0.00072	0.021	111	Positive
4-acetamidophenylglucuronide	glycerol degradation I	1.47	0.00072	0.021	89	Positive
N-acetylmethionine	sucrose degradation II	1.47	0.00072	0.021	92	Positive
benzoylcarnitine*	pyruvate:formate lyase	1.45	0.00072	0.021	361	Negative
X - 13553	urea degradation	1.45	0.00072	0.021	109	Negative
xanthosine	fucose degradation	1.45	0.00072	0.021	110	Positive
N,N-dimethyl-5-aminovalerate	galactose degradation	1.45	0.00072	0.021	268	Negative
1-cerotoyl-GPC (26:0)*	threonine degradation II	1.45	0.00072	0.021	152	Negative
leucine	trehalose degradation	1.45	0.00072	0.021	136	Positive
X - 24410	alanine degradation II	1.43	0.00072	0.021	206	Positive
creatine	pyruvate:formate lyase	1.43	0.00072	0.021	452	Positive
5-hydroxylysine	pyruvate:ferredoxin oxidoreductase	1.43	0.00072	0.021	663	Negative
X - 21842	fructose degradation	1.43	0.00072	0.021	328	Negative
X - 12689	glutamine degradation II	1.42	0.00072	0.021	324	Positive
N-stearoyl-sphingosine (d18:1/18:0)*	ethanol production I	1.42	0.00072	0.021	199	Positive
gamma-carboxyglutamate	lysine degradation II	1.42	0.00072	0.021	183	Positive
sebacate (C10-DC)	sucrose degradation I	1.41	0.00072	0.021	196	Negative
X - 12906	sucrose degradation I	1.41	0.00072	0.021	242	Negative
tricosanoyl sphingomyelin (d18:1/23:0)*	lactate production	1.4	0.00072	0.021	616	Positive
N-acetylglucosamine/N-acetylgalactosamine	threonine degradation II	1.4	0.00072	0.021	181	Positive
1-linoleoyl-GPA (18:2)*	galactose degradation	1.4	0.00072	0.021	353	Negative
X - 12101	threonine degradation I	1.39	0.00072	0.021	308	Positive
5-dodecenoate (12:1n7)	lactose degradation	1.38	0.00072	0.021	505	Negative
docosahexaenoylcarnitine (C22:6)*	trehalose degradation	1.38	0.00072	0.021	205	Negative
X - 25265	arginine degradation I	1.38	0.00072	0.021	314	Positive
aconitate [cis or trans]	fructose degradation	1.37	0.00072	0.021	314	Positive
lyxonate	threonine degradation I	1.37	0.00072	0.021	289	Positive
X - 24571	arginine degradation I	1.37	0.00072	0.021	302	Negative
glycolithocholate sulfate*	threonine degradation I	1.36	0.00072	0.021	281	Positive
methyl glucopyranoside (alpha + beta)	sucrose degradation I	1.35	0.00072	0.021	232	Positive
alpha-hydroxyisovalerate	starch degradation	1.33	0.00072	0.021	325	Negative
X - 13844	tyrosine degradation II	1.95	0.00073	0.021	9	Negative
N2,N2-dimethylguanosine	aspartate degradation I	1.7	0.00073	0.021	387	Positive
aspartate	aspartate degradation I	1.68	0.00073	0.021	484	Positive
dihydroorotate	acetyl-CoA to crotonyl-CoA	1.66	0.00073	0.021	27	Positive
adipoylcarnitine (C6-DC)	cysteine degradation I	1.6	0.00073	0.021	733	Negative
beta-cryptoxanthin	homoacetogenesis	1.59	0.00073	0.021	48	Negative
citalopram/escitalopram	homoacetogenesis	1.53	0.00073	0.021	67	Negative
suberoylcarnitine (C8-DC)	ribose degradation	1.52	0.00073	0.021	82	Positive
X - 11843	galactose degradation	1.51	0.00073	0.021	243	Negative
3-methoxytyramine sulfate	glycerol degradation I	1.5	0.00073	0.021	70	Positive
X - 23641	urea degradation	1.49	0.00073	0.021	87	Positive
X - 25343	serine degradation	1.48	0.00073	0.021	372	Positive
4-methyl-2-oxopentanoate	serine degradation	1.47	0.00073	0.021	429	Positive
palmitoleate (16:1n7)	serine degradation	1.44	0.00073	0.021	489	Positive
X - 21312	arabinoxylan degradation	1.44	0.00073	0.021	361	Positive
octadecenedioate (C18:1-DC)	sucrose degradation I	1.43	0.00073	0.021	188	Negative
X - 23780	fructose degradation	1.41	0.00073	0.021	305	Negative
methylsuccinoylcarnitine	fructose degradation	1.39	0.00073	0.021	303	Negative
isovalerylcarnitine (C5)	Bifidobacterium shunt	1.39	0.00073	0.021	311	Positive
3-hydroxykynurenine	fructose degradation	1.39	0.00073	0.021	314	Positive
glycochenodeoxycholate glucuronide (1)	Bifidobacterium shunt	1.38	0.00073	0.021	347	Positive
X - 11299	threonine degradation II	1.37	0.00073	0.021	194	Positive
X - 12411	threonine degradation II	1.35	0.00073	0.021	223	Positive
bilirubin degradation product, C16H18N2O5 (2)**	fructose degradation	1.35	0.00073	0.021	337	Negative
tartronate (hydroxymalonate)	fructose degradation	1.35	0.00073	0.021	375	Positive
N,N,N-trimethyl-alanylproline betaine (TMAP)	fructose degradation	1.35	0.00073	0.021	360	Negative
guaiacol sulfate	sucrose degradation I	1.33	0.00073	0.021	293	Positive
X - 19438	fructose degradation	1.31	0.00073	0.021	437	Negative
N,N-dimethyl-5-aminovalerate	starch degradation	1.3	0.00073	0.021	384	Positive
N-formylphenylalanine	succinate consumption	1.83	0.00074	0.021	16	Negative
N-acetyltaurine	tyrosine degradation I	1.81	0.00074	0.021	19	Positive
mannitol/sorbitol	4-aminobutyrate degradation	1.75	0.00074	0.021	28	Positive
X - 25468	tyrosine degradation I	1.73	0.00074	0.021	23	Positive
N,O-didesmethylvenlafaxine glucuronide	isoleucine degradation	1.69	0.00074	0.021	28	Positive
X - 21470	cysteine degradation I	1.62	0.00074	0.021	778	Negative
X - 18887	homoacetogenesis	1.6	0.00074	0.021	46	Negative
X - 11850	pyruvate:formate lyase	1.59	0.00074	0.021	276	Negative
N-acetyl-cadaverine	serine degradation	1.55	0.00074	0.021	407	Positive
X - 11843	pyruvate:ferredoxin oxidoreductase	1.54	0.00074	0.021	272	Negative
X - 24531	Bifidobacterium shunt	1.53	0.00074	0.021	210	Negative
X - 12096	ribose degradation	1.52	0.00074	0.021	74	Positive
X - 21286	lactate production	1.51	0.00074	0.021	422	Negative
X - 24812	sucrose degradation II	1.51	0.00074	0.021	83	Positive
N-acetylvaline	glycerol degradation I	1.5	0.00074	0.021	83	Positive
X - 12816	fucose degradation	1.49	0.00074	0.021	87	Negative
pyrraline	sucrose degradation II	1.49	0.00074	0.021	86	Negative
tauroursodeoxycholate	fucose degradation	1.48	0.00074	0.021	94	Positive
ceramide (d18:1/14:0, d16:1/16:0)*	threonine degradation II	1.46	0.00074	0.021	140	Positive
4-oxo-retinoic acid	lactate production	1.45	0.00074	0.021	461	Negative
N2,N2-dimethylguanosine	arabinoxylan degradation	1.45	0.00074	0.021	255	Positive
imidazole lactate	serine degradation	1.44	0.00074	0.021	496	Negative
isobutyrylglycine	lysine degradation II	1.43	0.00074	0.021	149	Negative
glycoursodeoxycholate	ethanol production I	1.42	0.00074	0.021	221	Positive
maleate	pyruvate:ferredoxin oxidoreductase	1.42	0.00074	0.021	626	Negative
X - 11381	lysine degradation II	1.4	0.00074	0.021	177	Positive
isoleucylglycine	ethanol production I	1.4	0.00074	0.021	186	Negative
N2,N5-diacetylornithine	sucrose degradation I	1.4	0.00074	0.021	230	Negative
dehydroepiandrosterone sulfate (DHEA-S)	aspartate degradation II	1.39	0.00074	0.021	180	Negative
histidine	ethanol production I	1.37	0.00074	0.021	206	Negative
equol sulfate	threonine degradation II	1.37	0.00074	0.021	199	Negative
tyramine O-sulfate	fructose degradation	1.36	0.00074	0.021	361	Positive
X - 25523	lactate production	1.35	0.00074	0.021	619	Positive
glycochenodeoxycholate	acetate to acetyl-CoA	1.34	0.00074	0.021	261	Negative
hippurate	fructan degradation	1.31	0.00074	0.021	535	Positive
glucose	succinate consumption	1.87	0.00075	0.021	12	Negative
N6-succinyladenosine	isoleucine degradation	1.73	0.00075	0.021	29	Positive
glucuronide of piperine metabolite C17H21NO3 (3)*	cysteine degradation I	1.72	0.00075	0.021	451	Positive
1-(1-enyl-palmitoyl)-2-arachidonoyl-GPC (P-16:0/20:4)*	tyrosine degradation I	1.68	0.00075	0.021	26	Negative
2-O-methylascorbic acid	glycolysis (preparatory phase)	1.68	0.00075	0.021	375	Positive
1-oleoyl-GPC (18:1)	glycolysis (preparatory phase)	1.64	0.00075	0.021	478	Negative
1-palmitoyl-2-palmitoleoyl-GPC (16:0/16:1)*	aspartate degradation I	1.64	0.00075	0.021	484	Positive
X - 23659	ribose degradation	1.55	0.00075	0.021	59	Positive
2'-O-methylcytidine	homoacetogenesis	1.54	0.00075	0.021	54	Positive
N6-succinyladenosine	glycerol degradation I	1.53	0.00075	0.021	82	Positive
3-hydroxy-2-ethylpropionate	sucrose degradation II	1.52	0.00075	0.021	84	Negative
1-(1-enyl-palmitoyl)-2-palmitoyl-GPC (P-16:0/16:0)*	lactate production	1.5	0.00075	0.021	351	Negative
pregnenetriol disulfate*	pyruvate:ferredoxin oxidoreductase	1.49	0.00075	0.021	452	Positive
2-hydroxyglutarate	pyruvate:ferredoxin oxidoreductase	1.47	0.00075	0.021	593	Negative
sphingomyelin (d18:2/24:2)*	pyruvate:formate lyase	1.46	0.00075	0.021	431	Negative
1-(1-enyl-palmitoyl)-2-palmitoleoyl-GPC (P-16:0/16:1)*	pyruvate:formate lyase	1.46	0.00075	0.021	337	Negative
X - 21353	propionate production II	1.44	0.00075	0.021	109	Negative
glucuronide of piperine metabolite C17H21NO3 (5)*	Bifidobacterium shunt	1.44	0.00075	0.021	281	Positive
guanidinoacetate	glycolysis (pay-off phase)	1.43	0.00075	0.021	412	Negative
X - 18887	pyruvate:ferredoxin oxidoreductase	1.43	0.00075	0.021	746	Positive
docosatrienoate (22:3n6)*	pyruvate:formate lyase	1.42	0.00075	0.021	417	Positive
glycosyl-N-palmitoyl-sphingosine (d18:1/16:0)	fructose degradation	1.42	0.00075	0.021	266	Negative
dihydroferulate	pyruvate:formate lyase	1.41	0.00075	0.021	455	Positive
X - 21471	threonine degradation II	1.4	0.00075	0.021	164	Positive
X - 12544	glutamine degradation II	1.39	0.00075	0.021	318	Negative
4-hydroxyhippurate	lactose degradation	1.39	0.00075	0.021	497	Positive
pregnenetriol sulfate*	lactate production	1.38	0.00075	0.021	654	Negative
N-palmitoyl-sphingosine (d18:1/16:0)	threonine degradation II	1.38	0.00075	0.021	200	Positive
2-methoxyhydroquinone sulfate (1)	lysine degradation II	1.38	0.00075	0.021	168	Positive
dehydroepiandrosterone sulfate (DHEA-S)	threonine degradation I	1.38	0.00075	0.021	280	Positive
X - 11847	fructan degradation	1.38	0.00075	0.021	427	Positive
tiglylcarnitine (C5:1-DC)	threonine degradation II	1.37	0.00075	0.021	206	Negative
N,O-didesmethylvenlafaxine glucuronide	galactose degradation	1.36	0.00075	0.021	349	Positive
3-bromo-5-chloro-2,6-dihydroxybenzoic acid*	glutamine degradation II	1.35	0.00075	0.021	391	Positive
3-hydroxyoleoylcarnitine	mucin degradation	1.35	0.00075	0.021	250	Negative
hippurate	sucrose degradation I	1.33	0.00075	0.021	295	Positive
behenoyl sphingomyelin (d18:1/22:0)*	anaerobic fatty acid beta-oxidation	1.83	0.00076	0.022	15	Negative
sphingomyelin (d18:1/22:2, d18:2/22:1, d16:1/24:2)*	isoleucine degradation	1.65	0.00076	0.022	35	Negative
beta-sitosterol	aspartate degradation I	1.63	0.00076	0.022	481	Negative
beta-sitosterol	cysteine degradation I	1.58	0.00076	0.022	864	Positive
xanthurenate	propionate production II	1.56	0.00076	0.022	66	Positive
1-(1-enyl-palmitoyl)-2-palmitoyl-GPC (P-16:0/16:0)*	cysteine degradation I	1.53	0.00076	0.022	912	Positive
1-(1-enyl-stearoyl)-2-oleoyl-GPE (P-18:0/18:1)	asparagine degradation	1.51	0.00076	0.022	68	Positive
3-hydroxy-3-methylglutarate	glutamine degradation I	1.49	0.00076	0.022	85	Positive
3-hydroxyhippurate	sucrose degradation II	1.49	0.00076	0.022	84	Positive
3-amino-2-piperidone	fucose degradation	1.47	0.00076	0.022	104	Positive
S-methylcysteine	sucrose degradation II	1.47	0.00076	0.022	100	Negative
X - 24425	serine degradation	1.46	0.00076	0.022	398	Negative
oleoyl-arachidonoyl-glycerol (18:1/20:4) [1]*	threonine degradation II	1.44	0.00076	0.022	170	Positive
5-methylthioadenosine (MTA)	threonine degradation II	1.43	0.00076	0.022	153	Positive
caffeic acid sulfate	glycolysis (pay-off phase)	1.43	0.00076	0.022	474	Negative
X - 24473	glycolysis (pay-off phase)	1.42	0.00076	0.022	485	Negative
sulfate of piperine metabolite C16H19NO3 (2)*	arginine degradation I	1.4	0.00076	0.022	257	Positive
X - 11378	Bifidobacterium shunt	1.38	0.00076	0.022	316	Negative
2-hydroxyacetaminophen sulfate*	methionine degradation I	1.38	0.00076	0.022	149	Positive
taurine	threonine degradation I	1.37	0.00076	0.022	229	Negative
2-methoxyhydroquinone sulfate (1)	trehalose degradation	1.37	0.00076	0.022	228	Positive
glycohyocholate	fructose degradation	1.37	0.00076	0.022	334	Negative
1-arachidonoyl-GPE (20:4n6)*	threonine degradation II	1.37	0.00076	0.022	199	Positive
N1-methylinosine	threonine degradation I	1.36	0.00076	0.022	304	Positive
lithocholate sulfate (1)	acetate to acetyl-CoA	1.35	0.00076	0.022	301	Positive
X - 21752	hydrogen metabolism	1.34	0.00076	0.022	252	Positive
hyocholate	galactose degradation	1.33	0.00076	0.022	529	Positive
phenylacetylcarnitine	acetate to acetyl-CoA	1.31	0.00076	0.022	353	Positive
sulfate of piperine metabolite C18H21NO3 (3)*	methanol conversion	2.03	0.00076	0.022	4	Negative
sulfate of piperine metabolite C18H21NO3 (3)*	methanogenesis - methyl-coM	2.03	0.00076	0.022	4	Negative
X - 12753	methanol conversion	1.98	0.00076	0.022	3	Negative
X - 12753	methanogenesis - methyl-coM	1.98	0.00076	0.022	3	Negative
X - 18886	cysteine degradation I	1.62	0.00076	0.022	720	Negative
deoxycholate	cysteine degradation I	1.59	0.00076	0.022	802	Negative
3-(3-hydroxyphenyl)propionate sulfate	cysteine degradation I	1.59	0.00076	0.022	719	Negative
echinatin	tryptophan degradation	1.55	0.00076	0.022	68	Positive
alpha-hydroxymetoprolol	ribose degradation	1.53	0.00076	0.022	70	Positive
3-hydroxyhippurate sulfate	sucrose degradation II	1.52	0.00076	0.022	82	Positive
retinol (Vitamin A)	sucrose degradation II	1.52	0.00076	0.022	77	Positive
erucate (22:1n9)	sucrose degradation II	1.47	0.00076	0.022	91	Negative
N-acetyltheanine	sucrose degradation II	1.46	0.00076	0.022	101	Positive
X - 24352	pyruvate:formate lyase	1.45	0.00076	0.022	448	Positive
1-palmitoyl-2-stearoyl-GPC (16:0/18:0)	sucrose degradation I	1.44	0.00076	0.022	206	Negative
3-(cystein-S-yl)acetaminophen*	urea degradation	1.44	0.00076	0.022	114	Positive
aconitate [cis or trans]	glycolysis (pay-off phase)	1.43	0.00076	0.022	437	Positive
5-methyluridine (ribothymidine)	lysine degradation II	1.41	0.00076	0.022	175	Negative
paraxanthine	threonine degradation II	1.41	0.00076	0.022	172	Positive
oleate/vaccenate (18:1)	pyruvate:formate lyase	1.41	0.00076	0.022	440	Positive
4-hydroxychlorothalonil	fructose degradation	1.4	0.00076	0.022	262	Negative
cortisol	glycolysis (pay-off phase)	1.4	0.00076	0.022	417	Negative
5alpha-androstan-3alpha,17alpha-diol monosulfate	sucrose degradation I	1.4	0.00076	0.022	240	Negative
3-amino-2-piperidone	hydrogen metabolism	1.4	0.00076	0.022	174	Positive
3-hydroxy-3-methylglutarate	trehalose degradation	1.39	0.00076	0.022	216	Positive
N6,N6,N6-trimethyllysine	Bifidobacterium shunt	1.38	0.00076	0.022	342	Positive
glucuronide of C10H18O2 (1)*	threonine degradation I	1.37	0.00076	0.022	316	Negative
X - 13844	sucrose degradation I	1.36	0.00076	0.022	266	Negative
3-bromo-5-chloro-2,6-dihydroxybenzoic acid*	alanine degradation II	1.34	0.00076	0.022	273	Positive
palmitoyl sphingomyelin (d18:1/16:0)	threonine degradation II	1.34	0.00076	0.022	212	Positive
nicotinamide riboside	threonine degradation I	1.33	0.00076	0.022	319	Negative
sulfate of piperine metabolite C16H19NO3 (2)*	glycerol degradation III	1.96	0.00077	0.022	3	Positive
dihydroorotate	arginine degradation II	1.91	0.00077	0.022	9	Positive
1-(1-enyl-stearoyl)-2-oleoyl-GPE (P-18:0/18:1)	acetyl-CoA to crotonyl-CoA	1.77	0.00077	0.022	21	Negative
ursocholate	alanine degradation I	1.64	0.00077	0.022	38	Positive
X - 12906	homoacetogenesis	1.61	0.00077	0.022	49	Negative
3-methyl-2-oxovalerate	homoacetogenesis	1.58	0.00077	0.022	50	Positive
3-hydroxyhexanoate	glycerol degradation I	1.54	0.00077	0.022	79	Positive
X - 12851	aspartate degradation I	1.53	0.00077	0.022	581	Positive
X - 21821	lactate consumption I	1.52	0.00077	0.022	68	Negative
linoleoyl ethanolamide	histidine degradation	1.49	0.00077	0.022	98	Negative
adenine	glycerol degradation I	1.48	0.00077	0.022	86	Positive
1-carboxyethylleucine	fructan degradation	1.47	0.00077	0.022	261	Positive
dodecanedioate (C12-DC)	pyruvate:formate lyase	1.46	0.00077	0.022	364	Negative
2-hydroxyhippurate (salicylurate)	propionate production II	1.45	0.00077	0.022	91	Negative
tetrahydrocortisol glucuronide	lactate production	1.44	0.00077	0.022	393	Positive
tigloylglycine	Bifidobacterium shunt	1.43	0.00077	0.022	287	Negative
X - 14939	lysine degradation II	1.43	0.00077	0.022	148	Positive
X - 12015	glutamine degradation I	1.43	0.00077	0.022	123	Negative
X - 13507	lysine degradation II	1.42	0.00077	0.022	181	Negative
myo-inositol	pyruvate:ferredoxin oxidoreductase	1.41	0.00077	0.022	560	Negative
homostachydrine*	galactose degradation	1.4	0.00077	0.022	384	Negative
metoprolol acid metabolite*	sucrose degradation I	1.4	0.00077	0.022	227	Positive
stachydrine	pyruvate:formate lyase	1.39	0.00077	0.022	484	Negative
cholic acid glucuronide	threonine degradation II	1.39	0.00077	0.022	199	Positive
N-acetylasparagine	arginine degradation I	1.38	0.00077	0.022	278	Negative
3-hydroxymyristate	threonine degradation II	1.38	0.00077	0.022	198	Negative
X - 21661	lysine degradation II	1.37	0.00077	0.022	178	Positive
X - 17676	threonine degradation I	1.36	0.00077	0.022	335	Negative
3-hydroxylaurate	threonine degradation I	1.36	0.00077	0.022	286	Positive
eugenol sulfate	ethanol production I	1.36	0.00077	0.022	249	Negative
5-dodecenoate (12:1n7)	galactose degradation	1.36	0.00077	0.022	417	Negative
3-hydroxyisobutyrate	threonine degradation I	1.34	0.00077	0.022	302	Negative
N-acetylneuraminate	fructose degradation	1.33	0.00077	0.022	406	Negative
oleate/vaccenate (18:1)	Bifidobacterium shunt	1.31	0.00077	0.022	361	Negative
1-stearoyl-2-docosahexaenoyl-GPC (18:0/22:6)	threonine degradation I	1.31	0.00077	0.022	374	Positive
hypoxanthine	formate conversion	1.89	0.00078	0.022	12	Negative
1-methyl-4-imidazoleacetate	alanine degradation I	1.7	0.00078	0.022	30	Positive
methyl indole-3-acetate	homoacetogenesis	1.7	0.00078	0.022	32	Negative
1-palmitoyl-2-arachidonoyl-GPC (16:0/20:4n6)	cysteine degradation I	1.6	0.00078	0.022	599	Positive
3-methoxycatechol sulfate (2)	homoacetogenesis	1.59	0.00078	0.022	54	Negative
catechol sulfate	glycerol degradation I	1.53	0.00078	0.022	82	Negative
oleoyl-arachidonoyl-glycerol (18:1/20:4) [1]*	glycerol degradation I	1.52	0.00078	0.022	82	Positive
N-acetylaspartate (NAA)	sucrose degradation II	1.5	0.00078	0.022	87	Negative
N-acetylisoleucine	propionate production II	1.49	0.00078	0.022	102	Positive
thioproline	sucrose degradation II	1.48	0.00078	0.022	104	Positive
16-hydroxypalmitate	propionate production II	1.47	0.00078	0.022	106	Positive
ursocholate	urea degradation	1.47	0.00078	0.022	84	Negative
X - 17354	galacturonate degradation I	1.46	0.00078	0.022	121	Negative
3-hydroxy-2-ethylpropionate	galactose degradation	1.45	0.00078	0.022	330	Negative
X - 24418	aspartate degradation I	1.44	0.00078	0.022	693	Positive
palmitoleate (16:1n7)	glycolysis (pay-off phase)	1.44	0.00078	0.022	472	Positive
dimethylglycine	glycolysis (pay-off phase)	1.43	0.00078	0.022	488	Negative
glutamine	arginine degradation I	1.41	0.00078	0.022	249	Negative
X - 15728	threonine degradation II	1.41	0.00078	0.022	165	Negative
N-acetylvaline	galactose degradation	1.4	0.00078	0.022	350	Positive
3-(cystein-S-yl)acetaminophen*	lysine degradation II	1.4	0.00078	0.022	171	Positive
3-methoxytyrosine	serine degradation	1.39	0.00078	0.022	487	Negative
X - 12013	fucose degradation	1.38	0.00078	0.022	174	Positive
docosahexaenoate (DHA; 22:6n3)	sucrose degradation I	1.38	0.00078	0.022	218	Negative
X - 11795	melibiose degradation	1.38	0.00078	0.022	394	Positive
2-furoylcarnitine	serine degradation	1.38	0.00078	0.022	548	Negative
2'-O-methyluridine	fructose degradation	1.38	0.00078	0.022	256	Negative
X - 21441	starch degradation	1.37	0.00078	0.022	252	Positive
myristoylcarnitine (C14)	fructose degradation	1.37	0.00078	0.022	312	Positive
X - 25271	trehalose degradation	1.37	0.00078	0.022	224	Negative
hydroxycotinine	ethanol production I	1.36	0.00078	0.022	240	Positive
2,3-dihydroxy-2-methylbutyrate	sucrose degradation I	1.36	0.00078	0.022	226	Negative
N-stearoyl-sphingosine (d18:1/18:0)*	pyruvate:formate lyase	1.35	0.00078	0.022	601	Negative
palmitoleoylcarnitine (C16:1)*	threonine degradation I	1.35	0.00078	0.022	329	Positive
cysteine sulfinic acid	galactose degradation	1.35	0.00078	0.022	408	Positive
3-indoleglyoxylic acid	tyrosine degradation II	1.97	0.00079	0.022	8	Negative
3-indoleglyoxylic acid	NADH:ferredoxin oxidoreductase	1.92	0.00079	0.022	9	Negative
ursocholate	isoleucine degradation	1.72	0.00079	0.022	23	Negative
X - 12096	tyrosine degradation I	1.72	0.00079	0.022	27	Positive
1-linoleoyl-GPC (18:2)	aspartate degradation I	1.71	0.00079	0.022	490	Negative
5-acetylamino-6-amino-3-methyluracil	cysteine degradation I	1.68	0.00079	0.022	687	Negative
3-methylcytidine	glycolysis (preparatory phase)	1.62	0.00079	0.022	450	Positive
5-hydroxyhexanoate	homoacetogenesis	1.57	0.00079	0.022	59	Negative
heneicosapentaenoate (21:5n3)	cysteine biosynthesis/homocysteine degradation	1.56	0.00079	0.022	58	Negative
sphingomyelin (d18:2/24:1, d18:1/24:2)*	ribose degradation	1.55	0.00079	0.022	70	Negative
3-hydroxyadipate	homoacetogenesis	1.54	0.00079	0.022	62	Negative
X - 12283	lactate consumption I	1.52	0.00079	0.022	68	Negative
epiandrosterone sulfate	pentose phosphate pathway (oxidative phase)	1.51	0.00079	0.022	85	Negative
X - 24411	glycolysis (pay-off phase)	1.49	0.00079	0.022	382	Positive
glycoursodeoxycholate	sucrose degradation II	1.48	0.00079	0.022	106	Positive
adipoylcarnitine (C6-DC)	methionine degradation II	1.47	0.00079	0.022	89	Positive
1-stearoyl-2-linoleoyl-GPC (18:0/18:2)*	fucose degradation	1.47	0.00079	0.022	100	Negative
alpha-hydroxycaproate	serine degradation	1.46	0.00079	0.022	415	Positive
N,N-dimethylalanine	sucrose degradation II	1.46	0.00079	0.022	108	Positive
3-carboxy-4-methyl-5-pentyl-2-furanpropionate (3-CMPFP)**	lactate production	1.46	0.00079	0.022	444	Negative
X - 23662	alanine degradation II	1.45	0.00079	0.022	221	Positive
lactosyl-N-palmitoyl-sphingosine (d18:1/16:0)	serine degradation	1.45	0.00079	0.022	392	Negative
5alpha-androstan-3beta,17alpha-diol disulfate	propionate production II	1.45	0.00079	0.022	94	Positive
X - 24411	trehalose degradation	1.43	0.00079	0.022	190	Positive
etiocholanolone glucuronide	sucrose degradation I	1.42	0.00079	0.022	241	Negative
threonine	galacturonate degradation I	1.42	0.00079	0.022	157	Negative
1-(1-enyl-palmitoyl)-GPE (P-16:0)*	melibiose degradation	1.42	0.00079	0.022	317	Negative
X - 21607	lysine degradation II	1.41	0.00079	0.022	170	Positive
2'-O-methylcytidine	pyruvate:formate lyase	1.41	0.00079	0.022	430	Negative
cysteine-glutathione disulfide	sucrose degradation I	1.4	0.00079	0.022	242	Negative
1,2,3-benzenetriol sulfate (2)	galactose degradation	1.4	0.00079	0.022	392	Positive
X - 25520	fructan degradation	1.4	0.00079	0.022	339	Negative
trans-4-hydroxyproline	pyruvate:formate lyase	1.4	0.00079	0.022	501	Positive
5-hydroxyhexanoate	galactose degradation	1.4	0.00079	0.022	363	Negative
1-(1-enyl-palmitoyl)-2-linoleoyl-GPE (P-16:0/18:2)*	galactose degradation	1.39	0.00079	0.022	357	Negative
carotene diol (1)	lysine degradation II	1.39	0.00079	0.022	171	Negative
taurochenodeoxycholic acid 3-sulfate	glycolysis (pay-off phase)	1.38	0.00079	0.022	495	Positive
2,3-dihydroxyisovalerate	alanine degradation II	1.38	0.00079	0.022	226	Negative
trans-4-hydroxyproline	trehalose degradation	1.38	0.00079	0.022	221	Positive
tetradecanedioate (C14-DC)	galacturonate degradation I	1.38	0.00079	0.022	197	Negative
X - 12127	ethanol production I	1.37	0.00079	0.022	214	Positive
X - 22162	methionine degradation I	1.37	0.00079	0.022	153	Negative
3-hydroxy-3-methylglutarate	fructan degradation	1.35	0.00079	0.022	438	Negative
4-acetamidophenol	fructose degradation	1.35	0.00079	0.022	376	Positive
homocitrulline	threonine degradation I	1.34	0.00079	0.022	304	Negative
creatine	pyruvate:formate lyase	1.33	0.00079	0.022	535	Negative
X - 11795	threonine degradation I	1.33	0.00079	0.022	320	Negative
X - 24418	galactose degradation	1.33	0.00079	0.022	445	Positive
X - 19141	isoleucine degradation	1.67	0.0008	0.023	31	Negative
dihomo-linoleoylcarnitine (C20:2)*	aspartate degradation I	1.62	0.0008	0.023	521	Negative
glycoursodeoxycholic acid sulfate (1)	aspartate degradation I	1.61	0.0008	0.023	563	Positive
sphingomyelin (d18:2/14:0, d18:1/14:1)*	ribose degradation	1.6	0.0008	0.023	48	Positive
3-methylhistidine	arabinose degradation	1.58	0.0008	0.023	57	Negative
glycochenodeoxycholate glucuronide (1)	cysteine degradation I	1.58	0.0008	0.023	746	Negative
glutamine conjugate of C6H10O2 (1)*	butyrate production II	1.55	0.0008	0.023	53	Positive
tetrahydrocortisone glucuronide (5)	pyruvate:formate lyase	1.51	0.0008	0.023	277	Positive
hexanoylglycine	glycolysis (preparatory phase)	1.5	0.0008	0.023	682	Positive
orotidine	glycerol degradation I	1.49	0.0008	0.023	98	Positive
5-hydroxyindole sulfate	propionate production II	1.49	0.0008	0.023	94	Negative
3-hydroxypyridine glucuronide	propionate production II	1.47	0.0008	0.023	105	Positive
X - 12261	fructan degradation	1.47	0.0008	0.023	258	Negative
N,O-didesmethylvenlafaxine glucuronide	propionate production II	1.45	0.0008	0.023	99	Positive
sphingomyelin (d18:2/23:0, d18:1/23:1, d17:1/24:1)*	lactate production	1.45	0.0008	0.023	456	Negative
glucuronate	pyruvate:formate lyase	1.44	0.0008	0.023	427	Negative
eugenol sulfate	pyruvate:ferredoxin oxidoreductase	1.44	0.0008	0.023	555	Negative
lignoceroyl sphingomyelin (d18:1/24:0)	serine degradation	1.44	0.0008	0.023	458	Negative
4-vinylphenol sulfate	serine degradation	1.41	0.0008	0.023	496	Negative
bilirubin degradation product, C17H20N2O5 (1)**	glycolysis (pay-off phase)	1.4	0.0008	0.023	482	Positive
pipecolate	trehalose degradation	1.4	0.0008	0.023	206	Negative
indolepropionate	sucrose degradation I	1.4	0.0008	0.023	202	Positive
sphingomyelin (d18:1/17:0, d17:1/18:0, d19:1/16:0)	sucrose degradation I	1.4	0.0008	0.023	232	Negative
3,5-dichloro-2,6-dihydroxybenzoic acid	galacturonate degradation I	1.39	0.0008	0.023	199	Positive
3-hydroxymyristate	lysine degradation II	1.39	0.0008	0.023	184	Positive
1-arachidonoyl-GPC (20:4n6)*	serine degradation	1.38	0.0008	0.023	560	Positive
pipecolate	fructan degradation	1.38	0.0008	0.023	372	Negative
X - 25790	pyruvate:formate lyase	1.37	0.0008	0.023	531	Positive
N-oleoyltaurine	arginine degradation I	1.36	0.0008	0.023	302	Positive
X - 13866	threonine degradation I	1.36	0.0008	0.023	307	Negative
X - 25271	galactose degradation	1.36	0.0008	0.023	416	Positive
decadienedioic acid (C10:2-DC)**	threonine degradation I	1.35	0.0008	0.023	298	Negative
octanoylcarnitine (C8)	tyrosine degradation II	2.05	0.00081	0.023	4	Positive
X - 25279	cysteine degradation I	1.65	0.00081	0.023	672	Negative
X - 11308	glycolysis (preparatory phase)	1.64	0.00081	0.023	477	Negative
X - 21736	cysteine degradation I	1.57	0.00081	0.023	835	Negative
X - 18935	pyruvate:ferredoxin oxidoreductase	1.55	0.00081	0.023	283	Negative
isobutyrylglycine	lactate production	1.49	0.00081	0.023	349	Negative
1-methyl-5-imidazolelactate	aspartate degradation I	1.48	0.00081	0.023	617	Negative
glycoursodeoxycholate	glycolysis (preparatory phase)	1.47	0.00081	0.023	755	Negative
imidazole propionate	galactose degradation	1.45	0.00081	0.023	318	Positive
5-hydroxymethyl-2-furoylcarnitine*	propionate production II	1.44	0.00081	0.023	95	Negative
4-hydroxyglutamate	trehalose degradation	1.44	0.00081	0.023	181	Positive
X - 17653	arginine degradation V	1.44	0.00081	0.023	121	Positive
cysteinylglycine	Bifidobacterium shunt	1.43	0.00081	0.023	273	Positive
X - 13684	fructose degradation	1.43	0.00081	0.023	274	Positive
dihydroferulate	fucose degradation	1.43	0.00081	0.023	109	Positive
4-hydroxyphenylacetoylcarnitine	threonine degradation II	1.42	0.00081	0.023	149	Positive
sphingomyelin (d18:0/20:0, d16:0/22:0)*	ethanol production I	1.42	0.00081	0.023	176	Positive
indole-3-carboxylate	methionine degradation I	1.42	0.00081	0.023	137	Positive
N-acetylglutamate	pyruvate:ferredoxin oxidoreductase	1.42	0.00081	0.023	668	Negative
3-(4-hydroxyphenyl)lactate	sucrose degradation I	1.41	0.00081	0.023	208	Positive
1-dihomo-linolenylglycerol (20:3)	trehalose degradation	1.41	0.00081	0.023	191	Positive
X - 13658	fucose degradation	1.41	0.00081	0.023	144	Negative
1-oleoyl-2-arachidonoyl-GPE (18:1/20:4)*	lactate production	1.4	0.00081	0.023	501	Positive
X - 11632	galacturonate degradation I	1.4	0.00081	0.023	159	Positive
sphingomyelin (d17:1/16:0, d18:1/15:0, d16:1/17:0)*	sucrose degradation I	1.39	0.00081	0.023	251	Negative
X - 10458	pyruvate:ferredoxin oxidoreductase	1.39	0.00081	0.023	658	Negative
sphingomyelin (d17:1/14:0, d16:1/15:0)*	threonine degradation II	1.39	0.00081	0.023	203	Negative
taurolithocholate 3-sulfate	trehalose degradation	1.39	0.00081	0.023	220	Negative
heptenedioate (C7:1-DC)*	fructose degradation	1.38	0.00081	0.023	337	Positive
corticosterone	sucrose degradation I	1.38	0.00081	0.023	259	Negative
androsterone sulfate	arabinoxylan degradation	1.38	0.00081	0.023	398	Positive
methylsuccinoylcarnitine	threonine degradation II	1.38	0.00081	0.023	180	Positive
lactosyl-N-nervonoyl-sphingosine (d18:1/24:1)*	pyruvate:ferredoxin oxidoreductase	1.37	0.00081	0.023	803	Positive
N-palmitoyl-sphingosine (d18:1/16:0)	sucrose degradation I	1.37	0.00081	0.023	238	Positive
palmitoloelycholine	trehalose degradation	1.37	0.00081	0.023	220	Positive
1-methylxanthine	hydrogen metabolism	1.36	0.00081	0.023	195	Positive
X - 24949	ethanol production I	1.36	0.00081	0.023	275	Negative
3-hydroxyisobutyrate	trehalose degradation	1.36	0.00081	0.023	208	Negative
1-arachidonoyl-GPE (20:4n6)*	pyruvate:formate lyase	1.36	0.00081	0.023	493	Negative
X - 11843	fucose degradation	1.35	0.00081	0.023	179	Positive
dihomo-linoleate (20:2n6)	threonine degradation I	1.35	0.00081	0.023	299	Positive
taurochenodeoxycholate	threonine degradation I	1.34	0.00081	0.023	354	Negative
phenylacetylglutamate	rhamnose degradation	1.34	0.00081	0.023	279	Positive
phenylacetylcarnitine	mucin degradation	1.31	0.00081	0.023	376	Positive
chenodeoxycholic acid sulfate (1)	cysteine degradation I	1.71	0.00082	0.023	603	Negative
sphingomyelin (d18:1/19:0, d19:1/18:0)*	tyrosine degradation I	1.69	0.00082	0.023	28	Negative
pregnenolone sulfate	alanine degradation I	1.67	0.00082	0.023	38	Negative
N-oleoyltaurine	ribose degradation	1.52	0.00082	0.023	66	Positive
1-stearoyl-2-docosahexaenoyl-GPC (18:0/22:6)	aspartate degradation I	1.48	0.00082	0.023	743	Positive
2-methoxyresorcinol sulfate	glycolysis (preparatory phase)	1.47	0.00082	0.023	744	Negative
trans-4-hydroxyproline	urea degradation	1.46	0.00082	0.023	106	Positive
gamma-glutamylleucine	threonine degradation II	1.46	0.00082	0.023	132	Positive
taurodeoxycholic acid 3-sulfate	pyruvate:formate lyase	1.44	0.00082	0.023	437	Positive
phenyllactate (PLA)	lactate production	1.43	0.00082	0.023	518	Positive
gentisate	pyruvate:ferredoxin oxidoreductase	1.42	0.00082	0.023	648	Positive
X - 25983	lysine degradation II	1.42	0.00082	0.023	158	Positive
valylglycine	fructose degradation	1.41	0.00082	0.023	314	Negative
L-urobilin	melibiose degradation	1.41	0.00082	0.023	278	Negative
docosapentaenoylcarnitine (C22:5n3)*	xylose degradation	1.4	0.00082	0.023	143	Negative
5-hydroxyindole sulfate	threonine degradation II	1.39	0.00082	0.023	201	Negative
taurolithocholate 3-sulfate	glycolysis (pay-off phase)	1.39	0.00082	0.023	450	Negative
hypotaurine	Bifidobacterium shunt	1.39	0.00082	0.023	308	Negative
1-methyl-5-imidazolelactate	threonine degradation II	1.38	0.00082	0.023	211	Negative
eicosenoate (20:1)	lysine degradation II	1.38	0.00082	0.023	199	Positive
arabitol/xylitol	threonine degradation I	1.38	0.00082	0.023	270	Positive
glycohyocholate	pyruvate:formate lyase	1.37	0.00082	0.023	457	Negative
3-(3-hydroxyphenyl)propionate sulfate	galactose degradation	1.36	0.00082	0.023	379	Positive
N-acetyltaurine	melibiose degradation	1.36	0.00082	0.023	380	Positive
3-hydroxypyridine glucuronide	hydrogen metabolism	1.35	0.00082	0.023	251	Positive
citraconate/glutaconate	arginine degradation I	1.34	0.00082	0.023	320	Positive
3-methylglutaconate	threonine degradation I	1.33	0.00082	0.023	332	Negative
1-(1-enyl-stearoyl)-2-oleoyl-GPE (P-18:0/18:1)	isoleucine degradation	1.77	0.00083	0.023	21	Negative
myo-inositol	cysteine degradation I	1.65	0.00083	0.023	689	Positive
ceramide (d18:1/14:0, d16:1/16:0)*	glycolysis (preparatory phase)	1.59	0.00083	0.023	442	Positive
kynurenate	arabinose degradation	1.52	0.00083	0.023	80	Negative
sphingomyelin (d18:2/23:1)*	sucrose degradation II	1.49	0.00083	0.023	79	Negative
3-indoleglyoxylic acid	fucose degradation	1.49	0.00083	0.023	84	Negative
1-palmitoyl-2-arachidonoyl-GPC (16:0/20:4n6)	propionate production II	1.48	0.00083	0.023	110	Positive
5alpha-androstan-3alpha,17beta-diol monosulfate (1)	arabinose degradation	1.48	0.00083	0.023	86	Negative
kynurenine	pyruvate:formate lyase	1.47	0.00083	0.023	340	Positive
branched chain 14:0 dicarboxylic acid**	propionate production II	1.46	0.00083	0.023	78	Positive
S-methylcysteine	pyruvate:formate lyase	1.45	0.00083	0.023	381	Negative
X - 18899	sucrose degradation II	1.44	0.00083	0.023	110	Negative
ursodeoxycholate	fructan degradation	1.44	0.00083	0.023	345	Positive
N-acetylvaline	lysine degradation II	1.43	0.00083	0.023	154	Positive
X - 13658	lactose degradation	1.43	0.00083	0.023	400	Positive
N-palmitoyl-sphinganine (d18:0/16:0)	melibiose degradation	1.41	0.00083	0.023	312	Positive
X - 23655	threonine degradation II	1.41	0.00083	0.023	163	Negative
4-acetamidophenylglucuronide	glutamine degradation II	1.41	0.00083	0.023	325	Negative
eugenol sulfate	glycine degradation	1.41	0.00083	0.023	150	Negative
4-hydroxychlorothalonil	sucrose degradation I	1.41	0.00083	0.023	200	Negative
X - 17367	alanine degradation II	1.4	0.00083	0.023	219	Negative
trans-4-hydroxyproline	lysine degradation II	1.4	0.00083	0.023	196	Positive
pimeloylcarnitine/3-methyladipoylcarnitine (C7-DC)	trehalose degradation	1.4	0.00083	0.023	184	Negative
(N(1) + N(8))-acetylspermidine	arginine degradation I	1.39	0.00083	0.023	276	Negative
1-(1-enyl-palmitoyl)-2-arachidonoyl-GPE (P-16:0/20:4)*	fructan degradation	1.39	0.00083	0.023	416	Positive
N-acetylcitrulline	threonine degradation II	1.38	0.00083	0.023	200	Positive
pantoate	threonine degradation I	1.38	0.00083	0.023	309	Negative
X - 12851	threonine degradation I	1.38	0.00083	0.023	282	Positive
1-(1-enyl-palmitoyl)-2-linoleoyl-GPE (P-16:0/18:2)*	Bifidobacterium shunt	1.38	0.00083	0.023	298	Negative
4-guanidinobutanoate	fructose degradation	1.37	0.00083	0.023	290	Negative
dihydroferulic acid sulfate	arginine degradation I	1.37	0.00083	0.023	260	Positive
bilirubin degradation product, C17H18N2O4 (1)**	sucrose degradation I	1.36	0.00083	0.023	256	Negative
X - 15486	melibiose degradation	1.36	0.00083	0.023	321	Positive
21-hydroxypregnenolone disulfate	serine degradation	1.36	0.00083	0.023	533	Negative
X - 12261	lactose degradation	1.34	0.00083	0.023	727	Positive
norcotinine	fructose degradation	1.34	0.00083	0.023	389	Negative
phenylacetylglutamine	melibiose degradation	1.3	0.00083	0.023	600	Positive
phenol glucuronide	cysteine degradation I	1.75	0.00084	0.023	412	Positive
succinoyltaurine	arginine degradation IV	1.68	0.00084	0.023	27	Positive
X - 23655	lysine degradation I	1.61	0.00084	0.023	37	Positive
cholic acid glucuronide	pyruvate:ferredoxin oxidoreductase	1.5	0.00084	0.023	455	Negative
piperine	urea degradation	1.49	0.00084	0.023	85	Positive
deoxycholate	fucose degradation	1.47	0.00084	0.023	100	Positive
glycosyl ceramide (d18:1/23:1, d17:1/24:1)*	glycolysis (pay-off phase)	1.47	0.00084	0.023	386	Negative
picolinoylglycine	fructan degradation	1.45	0.00084	0.023	313	Positive
5-hydroxy-2-methylpyridine sulfate	lactose degradation	1.44	0.00084	0.023	377	Negative
X - 11444	Bifidobacterium shunt	1.43	0.00084	0.023	272	Positive
indolepropionate	lysine degradation II	1.42	0.00084	0.023	166	Positive
hypoxanthine	fructose degradation	1.42	0.00084	0.023	281	Positive
glycoursodeoxycholic acid sulfate (1)	lactose degradation	1.41	0.00084	0.023	424	Positive
3-formylindole	lysine degradation II	1.41	0.00084	0.023	172	Positive
N-oleoyltaurine	lysine degradation II	1.41	0.00084	0.023	178	Positive
X - 25279	galacturonate degradation I	1.41	0.00084	0.023	180	Negative
alpha-tocopherol	pyruvate:formate lyase	1.4	0.00084	0.023	475	Positive
1-dihomo-linolenylglycerol (20:3)	threonine degradation I	1.4	0.00084	0.023	277	Positive
glycoursodeoxycholate	arabinoxylan degradation	1.4	0.00084	0.023	341	Positive
3-phosphoglycerate	fructose degradation	1.4	0.00084	0.023	320	Positive
eicosapentaenoylcholine	lysine degradation II	1.39	0.00084	0.023	178	Negative
4-hydroxychlorothalonil	Bifidobacterium shunt	1.39	0.00084	0.023	287	Negative
X - 24337	ethanol production I	1.39	0.00084	0.023	200	Positive
N-acetylhomocitrulline	galactose degradation	1.38	0.00084	0.023	406	Positive
N-acetyltryptophan	fructose degradation	1.38	0.00084	0.023	310	Positive
1-methyl-4-imidazoleacetate	sucrose degradation I	1.37	0.00084	0.023	255	Positive
X - 17655	fructan degradation	1.35	0.00084	0.023	426	Positive
X - 16935	threonine degradation II	1.35	0.00084	0.023	209	Positive
perfluorooctanesulfonate (PFOS)	glutamine degradation II	1.34	0.00084	0.023	446	Positive
candesartan	fructose degradation	1.33	0.00084	0.023	367	Positive
N,O-didesmethylvenlafaxine glucuronide	fructose degradation	1.32	0.00084	0.023	399	Negative
palmitoleate (16:1n7)	cysteine degradation I	1.62	0.00085	0.023	617	Positive
X - 12707	cysteine degradation I	1.6	0.00085	0.023	834	Positive
1-palmitoyl-2-linoleoyl-GPI (16:0/18:2)	ribose degradation	1.53	0.00085	0.023	62	Positive
1-palmitoyl-2-stearoyl-GPC (16:0/18:0)	fucose degradation	1.5	0.00085	0.023	85	Negative
bilirubin (E,E)*	sucrose degradation II	1.48	0.00085	0.023	95	Negative
X - 12216	arabinose degradation	1.48	0.00085	0.023	86	Positive
oleoyl-linoleoyl-glycerol (18:1/18:2) [2]	glycolysis (preparatory phase)	1.46	0.00085	0.023	845	Negative
hyocholate	propionate production II	1.45	0.00085	0.023	93	Positive
glutamate	pyruvate:formate lyase	1.45	0.00085	0.023	344	Positive
1-methylhistidine	serine degradation	1.45	0.00085	0.023	465	Positive
7-alpha-hydroxy-3-oxo-4-cholestenoate (7-Hoca)	melibiose degradation	1.44	0.00085	0.023	225	Positive
1-arachidonoyl-GPI (20:4)*	serine degradation	1.44	0.00085	0.023	496	Positive
ceramide (d18:2/24:1, d18:1/24:2)*	glycolysis (pay-off phase)	1.43	0.00085	0.023	353	Positive
malate	propionate production II	1.43	0.00085	0.023	105	Positive
methyl glucopyranoside (alpha + beta)	fucose degradation	1.43	0.00085	0.023	125	Negative
1-carboxyethyltyrosine	sucrose degradation I	1.42	0.00085	0.023	212	Positive
1-(1-enyl-stearoyl)-2-linoleoyl-GPE (P-18:0/18:2)*	Bifidobacterium shunt	1.42	0.00085	0.023	265	Negative
linoleoyl-arachidonoyl-glycerol (18:2/20:4) [1]*	galacturonate degradation I	1.41	0.00085	0.023	165	Positive
4-methyl-2-oxopentanoate	fructose degradation	1.4	0.00085	0.023	288	Positive
X - 13728	lactose degradation	1.38	0.00085	0.023	550	Negative
4-hydroxyphenylpyruvate	sucrose degradation I	1.38	0.00085	0.023	232	Positive
3-acetylphenol sulfate	threonine degradation II	1.38	0.00085	0.023	208	Negative
gulonate*	sucrose degradation I	1.37	0.00085	0.023	235	Positive
caffeic acid sulfate	galactose degradation	1.36	0.00085	0.023	448	Positive
homocitrulline	Bifidobacterium shunt	1.36	0.00085	0.023	376	Positive
succinoyltaurine	fructose degradation	1.35	0.00085	0.023	394	Negative
2-hydroxydecanoate	threonine degradation I	1.34	0.00085	0.023	304	Positive
X - 11858	fructose degradation	1.33	0.00085	0.023	352	Positive
tyramine O-sulfate	phenylalanine degradation	1.88	0.00086	0.024	9	Positive
X - 16649	lactose and galactose degradation	1.77	0.00086	0.024	15	Negative
4-ethylphenylsulfate	aspartate degradation I	1.65	0.00086	0.024	453	Negative
sphingomyelin (d18:2/21:0, d16:2/23:0)*	acetyl-CoA to crotonyl-CoA	1.62	0.00086	0.024	37	Negative
glycine	ribose degradation	1.54	0.00086	0.024	75	Negative
propyl 4-hydroxybenzoate sulfate	methionine degradation II	1.53	0.00086	0.024	69	Positive
metformin	arabinose degradation	1.52	0.00086	0.024	73	Positive
gamma-carboxyglutamate	pentose phosphate pathway (oxidative phase)	1.49	0.00086	0.024	92	Positive
glutarate (C5-DC)	arabinose degradation	1.48	0.00086	0.024	77	Negative
X - 23678	propionate production II	1.48	0.00086	0.024	94	Positive
glycine conjugate of C10H14O2 (1)*	pyruvate:ferredoxin oxidoreductase	1.47	0.00086	0.024	443	Positive
cis-3,4-methyleneheptanoylglycine	propionate production II	1.47	0.00086	0.024	80	Positive
gamma-glutamyltyrosine	pyruvate:formate lyase	1.46	0.00086	0.024	322	Positive
S-methylmethionine	fucose degradation	1.46	0.00086	0.024	115	Negative
cysteinylglycine disulfide*	lactate production	1.45	0.00086	0.024	398	Positive
3-hydroxyoleate*	lactate production	1.43	0.00086	0.024	511	Positive
1-stearoyl-2-linoleoyl-GPE (18:0/18:2)*	threonine degradation II	1.43	0.00086	0.024	147	Positive
pyrraline	serine degradation	1.42	0.00086	0.024	537	Negative
1-palmitoyl-2-stearoyl-GPC (16:0/18:0)	threonine degradation I	1.41	0.00086	0.024	256	Negative
carnitine	trehalose degradation	1.41	0.00086	0.024	205	Positive
bilirubin degradation product, C17H18N2O4 (2)**	glycolysis (pay-off phase)	1.39	0.00086	0.024	492	Positive
1-stearoyl-2-oleoyl-GPC (18:0/18:1)	lysine degradation II	1.38	0.00086	0.024	175	Positive
docosatrienoate (22:3n6)*	galactose degradation	1.38	0.00086	0.024	350	Positive
X - 21803	galactose degradation	1.38	0.00086	0.024	376	Positive
sphingomyelin (d18:1/17:0, d17:1/18:0, d19:1/16:0)	galactose degradation	1.38	0.00086	0.024	322	Negative
5-(galactosylhydroxy)-L-lysine	threonine degradation II	1.37	0.00086	0.024	201	Positive
4-vinylguaiacol sulfate	serine degradation	1.37	0.00086	0.024	536	Negative
N,N-dimethyl-5-aminovalerate	methionine degradation I	1.36	0.00086	0.024	153	Positive
X - 16649	lactaldehyde degradation	1.36	0.00086	0.024	331	Positive
X - 11847	Bifidobacterium shunt	1.36	0.00086	0.024	356	Negative
X - 17685	fructan degradation	1.32	0.00086	0.024	479	Negative
11beta-hydroxyetiocholanolone glucuronide*	acetate to acetyl-CoA	1.32	0.00086	0.024	321	Positive
pregnenetriol disulfate*	starch degradation	1.32	0.00086	0.024	323	Negative
11beta-hydroxyetiocholanolone glucuronide*	homoacetogenesis	1.65	0.00087	0.024	37	Negative
Urolithin B glucuronide	pentose phosphate pathway (non-oxidative branch)	1.63	0.00087	0.024	590	Negative
X - 24571	homoacetogenesis	1.6	0.00087	0.024	50	Positive
X - 21736	homoacetogenesis	1.58	0.00087	0.024	52	Positive
pyruvate	ribose degradation	1.56	0.00087	0.024	70	Positive
hyocholate	glycerol degradation I	1.55	0.00087	0.024	57	Negative
sphingomyelin (d17:1/16:0, d18:1/15:0, d16:1/17:0)*	aspartate degradation I	1.54	0.00087	0.024	535	Negative
X - 15245	sucrose degradation II	1.54	0.00087	0.024	74	Positive
venlafaxine	ribose degradation	1.52	0.00087	0.024	73	Positive
octadecenedioate (C18:1-DC)	acetyl-CoA to acetate	1.52	0.00087	0.024	902	Positive
gamma-glutamylisoleucine*	ribose degradation	1.52	0.00087	0.024	72	Positive
1-stearoyl-2-arachidonoyl-GPE (18:0/20:4)	homoacetogenesis	1.52	0.00087	0.024	63	Negative
N-palmitoylglycine	methionine degradation II	1.51	0.00087	0.024	70	Positive
riboflavin (Vitamin B2)	glycolysis (preparatory phase)	1.51	0.00087	0.024	700	Negative
arginine	ribose degradation	1.5	0.00087	0.024	77	Negative
4-methylcatechol sulfate	lysine degradation II	1.48	0.00087	0.024	135	Negative
androstenediol (3beta,17beta) disulfate (1)	pyruvate:ferredoxin oxidoreductase	1.48	0.00087	0.024	444	Positive
X - 25343	lysine degradation II	1.48	0.00087	0.024	136	Positive
X - 24295	galactose degradation	1.46	0.00087	0.024	301	Positive
X - 17351	sucrose degradation II	1.46	0.00087	0.024	108	Negative
3-methylcrotonylglycine	glutamine degradation II	1.43	0.00087	0.024	315	Negative
X - 12100	fructan degradation	1.43	0.00087	0.024	362	Positive
1-carboxyethylphenylalanine	ethanol production I	1.42	0.00087	0.024	158	Positive
1-oleoyl-GPC (18:1)	fructan degradation	1.42	0.00087	0.024	335	Negative
isoleucylglycine	lactose degradation	1.41	0.00087	0.024	388	Negative
1,2-dipalmitoyl-GPC (16:0/16:0)	galactose degradation	1.41	0.00087	0.024	316	Negative
anthranilate	lactose degradation	1.39	0.00087	0.024	397	Negative
heptenedioate (C7:1-DC)*	Bifidobacterium shunt	1.37	0.00087	0.024	318	Positive
3-(3-hydroxyphenyl)propionate sulfate	serine degradation	1.37	0.00087	0.024	556	Negative
X - 21829	Bifidobacterium shunt	1.36	0.00087	0.024	361	Positive
17alpha-hydroxypregnanolone glucuronide	galactose degradation	1.35	0.00087	0.024	396	Negative
N-methyltaurine	threonine degradation I	1.35	0.00087	0.024	283	Positive
(2,4 or 2,5)-dimethylphenol sulfate	fructan degradation	1.35	0.00087	0.024	415	Negative
glycolithocholate	fructan degradation	1.35	0.00087	0.024	451	Negative
2-methoxyhydroquinone sulfate (2)	fructose degradation	1.34	0.00087	0.024	335	Negative
glycochenodeoxycholate	isoleucine degradation	1.73	0.00087	0.024	23	Negative
N-acetylhistidine	pectin degradation I	1.72	0.00087	0.024	25	Negative
palmitoyl-sphingosine-phosphoethanolamine (d18:1/16:0)	cysteine degradation I	1.71	0.00087	0.024	502	Negative
1-(1-enyl-palmitoyl)-2-linoleoyl-GPC (P-16:0/18:2)*	isoleucine degradation	1.69	0.00087	0.024	24	Negative
ferulic acid 4-sulfate	aspartate degradation I	1.54	0.00087	0.024	567	Negative
eicosapentaenoylcholine	ribose degradation	1.53	0.00087	0.024	66	Negative
beta-sitosterol	glycerol degradation I	1.5	0.00087	0.024	86	Negative
1-palmitoyl-2-linoleoyl-GPI (16:0/18:2)	urea degradation	1.48	0.00087	0.024	87	Positive
X - 12740	glutamine degradation II	1.48	0.00087	0.024	273	Positive
glycoursodeoxycholate	lactate production	1.47	0.00087	0.024	463	Positive
urate	threonine degradation II	1.46	0.00087	0.024	129	Positive
hippurate	galactose degradation	1.44	0.00087	0.024	278	Negative
homovanillate (HVA)	lysine degradation II	1.43	0.00087	0.024	149	Positive
3-hydroxyhexanoylcarnitine (1)	serine degradation	1.43	0.00087	0.024	502	Positive
carnosine	galacturonate degradation I	1.42	0.00087	0.024	170	Positive
sulfate of piperine metabolite C18H21NO3 (3)*	sucrose degradation I	1.41	0.00087	0.024	199	Positive
5-hydroxy-2-methylpyridine sulfate	arabinoxylan degradation	1.41	0.00087	0.024	332	Negative
dehydroepiandrosterone sulfate (DHEA-S)	lactate production	1.4	0.00087	0.024	612	Negative
arachidonoylcholine	threonine degradation I	1.38	0.00087	0.024	277	Negative
3-phosphoglycerate	threonine degradation I	1.38	0.00087	0.024	297	Positive
choline	Bifidobacterium shunt	1.37	0.00087	0.024	296	Positive
2,3-dihydroxyisovalerate	ethanol production I	1.36	0.00087	0.024	208	Negative
1-pentadecanoylglycerol (15:0)	threonine degradation I	1.34	0.00087	0.024	335	Negative
pseudouridine	melibiose degradation	1.34	0.00087	0.024	453	Negative
X - 17355	lactose and galactose degradation	1.83	0.00088	0.024	14	Positive
1-(1-enyl-palmitoyl)-2-arachidonoyl-GPE (P-16:0/20:4)*	acetyl-CoA to crotonyl-CoA	1.72	0.00088	0.024	24	Negative
sphingomyelin (d18:2/23:0, d18:1/23:1, d17:1/24:1)*	arginine degradation IV	1.7	0.00088	0.024	28	Negative
glucuronide of piperine metabolite C17H21NO3 (5)*	cysteine degradation I	1.69	0.00088	0.024	438	Positive
X - 17325	isoleucine degradation	1.69	0.00088	0.024	25	Negative
metabolonic lactone sulfate	glycolysis (preparatory phase)	1.63	0.00088	0.024	388	Positive
methylsuccinate	homoacetogenesis	1.6	0.00088	0.024	47	Negative
X - 24812	cysteine degradation I	1.59	0.00088	0.024	749	Negative
glycerophosphoethanolamine	aspartate degradation I	1.55	0.00088	0.024	472	Negative
3-acetylphenol sulfate	aspartate degradation I	1.53	0.00088	0.024	472	Positive
X - 12283	ribose degradation	1.5	0.00088	0.024	80	Negative
X - 17367	aspartate degradation I	1.5	0.00088	0.024	509	Negative
cortisone	propionate production II	1.49	0.00088	0.024	87	Negative
2-oxoarginine*	glycolysis (preparatory phase)	1.49	0.00088	0.024	602	Positive
X - 17323	glycolysis (pay-off phase)	1.48	0.00088	0.024	341	Positive
1-stearoyl-2-linoleoyl-GPE (18:0/18:2)*	pyruvate:formate lyase	1.47	0.00088	0.024	335	Positive
glycolithocholate sulfate*	aspartate degradation I	1.47	0.00088	0.024	617	Negative
4-acetaminophen sulfate	lysine degradation II	1.46	0.00088	0.024	148	Negative
4-methylguaiacol sulfate	sucrose degradation I	1.46	0.00088	0.024	157	Negative
palmitoyl sphingomyelin (d18:1/16:0)	alanine degradation II	1.45	0.00088	0.024	201	Negative
omeprazole	threonine degradation II	1.43	0.00088	0.024	149	Positive
X - 24588	threonine degradation II	1.43	0.00088	0.024	151	Positive
cetirizine	serine degradation	1.43	0.00088	0.024	448	Positive
cholic acid glucuronide	threonine degradation II	1.42	0.00088	0.024	153	Negative
X - 11858	threonine degradation II	1.4	0.00088	0.024	213	Negative
1-(1-enyl-palmitoyl)-2-linoleoyl-GPE (P-16:0/18:2)*	galacturonate degradation I	1.4	0.00088	0.024	167	Negative
1-stearoyl-GPC (18:0)	sucrose degradation I	1.4	0.00088	0.024	211	Negative
pregnenetriol sulfate*	arginine degradation I	1.39	0.00088	0.024	289	Positive
methionine sulfone	threonine degradation I	1.39	0.00088	0.024	271	Negative
X - 21829	lysine degradation II	1.39	0.00088	0.024	200	Positive
quinolinate	trehalose degradation	1.39	0.00088	0.024	179	Positive
cysteine	fructan degradation	1.38	0.00088	0.024	386	Positive
bilirubin degradation product, C16H18N2O5 (3)**	trehalose degradation	1.37	0.00088	0.024	224	Negative
5alpha-androstan-3beta,17beta-diol monosulfate (2)	sucrose degradation I	1.37	0.00088	0.024	239	Negative
N-palmitoylglycine	lactose degradation	1.37	0.00088	0.024	515	Negative
X - 12127	lactate production	1.37	0.00088	0.024	591	Negative
phenol sulfate	lactate production	1.35	0.00088	0.024	695	Negative
indole-3-carboxylate	lactose degradation	1.34	0.00088	0.024	671	Positive
sphingomyelin (d18:2/18:1)*	fructan degradation	1.34	0.00088	0.024	425	Positive
4-vinylphenol sulfate	fructose degradation	1.32	0.00088	0.024	353	Positive
7-alpha-hydroxy-3-oxo-4-cholestenoate (7-Hoca)	glutamine degradation II	1.31	0.00088	0.024	534	Negative
cortolone glucuronide (1)	succinate consumption	1.85	0.00089	0.024	13	Negative
2-hydroxy-4-(methylthio)butanoic acid	alanine degradation I	1.69	0.00089	0.024	28	Positive
sphingomyelin (d18:1/17:0, d17:1/18:0, d19:1/16:0)	tyrosine degradation I	1.68	0.00089	0.024	25	Negative
N-stearoyl-sphingosine (d18:1/18:0)*	homoacetogenesis	1.64	0.00089	0.024	42	Positive
sphingomyelin (d18:1/22:2, d18:2/22:1, d16:1/24:2)*	cysteine degradation I	1.6	0.00089	0.024	676	Positive
metformin	pectine degradation II	1.58	0.00089	0.024	46	Positive
2-methylbutyrylcarnitine (C5)	pentose phosphate pathway (non-oxidative branch)	1.57	0.00089	0.024	608	Negative
3-methylglutaconate	homoacetogenesis	1.57	0.00089	0.024	63	Negative
valylglycine	ribose degradation	1.53	0.00089	0.024	67	Negative
X - 21740	aspartate degradation I	1.52	0.00089	0.024	556	Positive
sphingomyelin (d18:1/17:0, d17:1/18:0, d19:1/16:0)	propionate production II	1.51	0.00089	0.024	87	Negative
branched chain 14:0 dicarboxylic acid**	fucose degradation	1.51	0.00089	0.024	81	Negative
isoeugenol sulfate	aspartate degradation I	1.5	0.00089	0.024	493	Negative
X - 12411	cysteine degradation II	1.5	0.00089	0.024	73	Positive
dihydroferulate	glycerol degradation I	1.49	0.00089	0.024	77	Negative
fructose	aspartate degradation I	1.48	0.00089	0.024	587	Negative
sphingomyelin (d18:1/19:0, d19:1/18:0)*	glycerol degradation I	1.48	0.00089	0.024	80	Negative
X - 21740	urea degradation	1.48	0.00089	0.024	95	Positive
X - 17357	ethanol production I	1.48	0.00089	0.024	129	Positive
cysteinylglycine	lysine degradation II	1.44	0.00089	0.024	150	Positive
1-oleoyl-2-docosahexaenoyl-GPC (18:1/22:6)*	fructose degradation	1.43	0.00089	0.024	272	Negative
glucuronate	lysine degradation II	1.41	0.00089	0.024	165	Negative
1-(1-enyl-stearoyl)-2-linoleoyl-GPE (P-18:0/18:2)*	threonine degradation I	1.41	0.00089	0.024	233	Negative
S-methylcysteine	fructan degradation	1.4	0.00089	0.024	319	Negative
X - 12013	glycolysis (preparatory phase)	1.4	0.00089	0.024	927	Positive
N-acetylglutamine	hydrogen metabolism	1.39	0.00089	0.024	177	Positive
indoleacetoylcarnitine*	serine degradation	1.39	0.00089	0.024	378	Negative
arachidonoylcarnitine (C20:4)	galacturonate degradation I	1.39	0.00089	0.024	191	Positive
guanidinosuccinate	sucrose degradation I	1.39	0.00089	0.024	225	Negative
glycerol 3-phosphate	glutamine degradation II	1.38	0.00089	0.024	342	Positive
ribonate	Bifidobacterium shunt	1.37	0.00089	0.024	342	Positive
1-linoleoyl-2-arachidonoyl-GPC (18:2/20:4n6)*	threonine degradation I	1.36	0.00089	0.024	282	Negative
urea	threonine degradation I	1.36	0.00089	0.024	295	Positive
tetradecadienedioate (C14:2-DC)*	galactose degradation	1.36	0.00089	0.024	386	Positive
3beta,7alpha-dihydroxy-5-cholestenoate	trehalose degradation	1.35	0.00089	0.024	203	Positive
N6-acetyllysine	arginine degradation I	1.35	0.00089	0.024	329	Negative
2-ketocaprylate	lactaldehyde degradation	1.35	0.00089	0.024	322	Positive
phenylalanylglycine	threonine degradation I	1.34	0.00089	0.024	297	Negative
N2,N2-dimethylguanosine	hydrogen metabolism	1.32	0.00089	0.024	268	Negative
X - 26109	pyruvate dehydrogenase complex	2.03	0.0009	0.024	4	Positive
behenoyl sphingomyelin (d18:1/22:0)*	glyoxylate bypass	1.91	0.0009	0.024	10	Negative
sphingomyelin (d18:1/21:0, d17:1/22:0, d16:1/23:0)*	lactose and galactose degradation	1.82	0.0009	0.024	17	Negative
glycine	lactose and galactose degradation	1.81	0.0009	0.024	15	Negative
lignoceroylcarnitine (C24)*	glutamate degradation III	1.69	0.0009	0.024	26	Negative
5alpha-pregnan-3beta,20alpha-diol monosulfate (2)	homoacetogenesis	1.65	0.0009	0.024	35	Negative
lanthionine	cysteine degradation I	1.59	0.0009	0.024	821	Positive
phosphate	glycolysis (preparatory phase)	1.57	0.0009	0.024	436	Negative
N-(2-furoyl)glycine	homoacetogenesis	1.55	0.0009	0.024	54	Negative
4-hydroxycoumarin	glycerol degradation I	1.53	0.0009	0.024	77	Negative
glycosyl-N-palmitoyl-sphingosine (d18:1/16:0)	ribose degradation	1.53	0.0009	0.024	56	Negative
X - 24410	serine degradation	1.53	0.0009	0.024	386	Positive
glutarylcarnitine (C5-DC)	glycerol degradation I	1.51	0.0009	0.024	83	Negative
sphingomyelin (d17:1/16:0, d18:1/15:0, d16:1/17:0)*	glycerol degradation I	1.5	0.0009	0.024	89	Negative
X - 15674	urea degradation	1.49	0.0009	0.024	91	Positive
glycine conjugate of C10H12O2*	pyruvate:formate lyase	1.46	0.0009	0.024	364	Positive
X - 12127	pyruvate:ferredoxin oxidoreductase	1.44	0.0009	0.024	661	Negative
cysteine sulfinic acid	aspartate degradation I	1.43	0.0009	0.024	591	Negative
X - 23782	lactate production	1.43	0.0009	0.024	453	Negative
1-palmitoyl-2-linoleoyl-GPE (16:0/18:2)	lactate production	1.43	0.0009	0.024	425	Positive
gamma-glutamylvaline	trehalose degradation	1.43	0.0009	0.024	168	Positive
glucuronide of piperine metabolite C17H21NO3 (4)*	sucrose degradation I	1.43	0.0009	0.024	207	Positive
alpha-CMBHC glucuronide	serine degradation	1.42	0.0009	0.024	512	Negative
5alpha-pregnan-3beta,20alpha-diol disulfate	lysine degradation II	1.41	0.0009	0.024	159	Negative
1-palmitoyl-2-arachidonoyl-GPI (16:0/20:4)*	lactate production	1.41	0.0009	0.024	432	Positive
2,3-dihydroxypyridine	serine degradation	1.41	0.0009	0.024	475	Negative
serotonin	Bifidobacterium shunt	1.41	0.0009	0.024	293	Negative
hydroxy-N6,N6,N6-trimethyllysine*	lysine degradation II	1.4	0.0009	0.024	177	Positive
X - 23787	glutamine degradation II	1.4	0.0009	0.024	338	Positive
glycerophosphorylcholine (GPC)	fructose degradation	1.39	0.0009	0.024	301	Negative
ginkgolic acid C15:1	arabinoxylan degradation	1.38	0.0009	0.024	452	Positive
2-hydroxyphenylacetate	lysine degradation II	1.37	0.0009	0.024	165	Positive
X - 21364	lactate production	1.37	0.0009	0.024	651	Negative
2-furoylcarnitine	threonine degradation I	1.37	0.0009	0.024	332	Negative
N-palmitoylglycine	threonine degradation I	1.36	0.0009	0.024	304	Negative
2,3-dihydroxypyridine	lactaldehyde degradation	1.35	0.0009	0.024	293	Negative
N2,N5-diacetylornithine	fructose degradation	1.35	0.0009	0.024	374	Positive
benzoylcarnitine*	threonine degradation II	1.34	0.0009	0.024	199	Positive
X - 12117	glycolysis (pay-off phase)	1.33	0.0009	0.024	606	Negative
O-acetylhomoserine	sucrose degradation I	1.32	0.0009	0.024	290	Positive
2-hydroxyphenylacetate	allose degradation	1.88	0.00091	0.025	11	Positive
dopamine 3-O-sulfate	cysteine degradation I	1.63	0.00091	0.025	733	Positive
3beta-hydroxy-5-cholestenoate	homoacetogenesis	1.54	0.00091	0.025	71	Negative
X - 12013	pyruvate:ferredoxin oxidoreductase	1.52	0.00091	0.025	282	Negative
deoxycholic acid 12-sulfate*	sucrose degradation II	1.52	0.00091	0.025	71	Positive
N2,N5-diacetylornithine	glycerol degradation I	1.46	0.00091	0.025	84	Negative
3,4-dihydroxybutyrate	urea degradation	1.46	0.00091	0.025	103	Positive
indoleacetoylcarnitine*	glycolysis (pay-off phase)	1.45	0.00091	0.025	429	Negative
2-methoxyhydroquinone sulfate (2)	threonine degradation II	1.43	0.00091	0.025	150	Positive
X - 24295	fructan degradation	1.42	0.00091	0.025	288	Positive
deoxycholic acid 3-sulfate	lysine degradation II	1.4	0.00091	0.025	151	Negative
cysteinylglycine disulfide*	Bifidobacterium shunt	1.4	0.00091	0.025	306	Positive
1-linoleoyl-2-arachidonoyl-GPC (18:2/20:4n6)*	trehalose degradation	1.39	0.00091	0.025	207	Negative
beta-hydroxyisovalerate	Bifidobacterium shunt	1.39	0.00091	0.025	305	Positive
N6-succinyladenosine	glycolysis (pay-off phase)	1.39	0.00091	0.025	471	Positive
X - 12104	threonine degradation I	1.38	0.00091	0.025	256	Positive
propyl 4-hydroxybenzoate sulfate	serine degradation	1.38	0.00091	0.025	525	Negative
benzoate	fructose degradation	1.37	0.00091	0.025	301	Negative
X - 17301	fructose degradation	1.35	0.00091	0.025	324	Positive
dehydroepiandrosterone sulfate (DHEA-S)	mannose degradation	1.35	0.00091	0.025	437	Negative
X - 17367	melibiose degradation	1.33	0.00091	0.025	490	Positive
sphingomyelin (d18:1/19:0, d19:1/18:0)*	threonine degradation I	1.32	0.00091	0.025	309	Negative
X - 17335	homoacetogenesis	1.6	0.00092	0.025	46	Positive
pantothenate	homoacetogenesis	1.58	0.00092	0.025	59	Positive
X - 21845	pyruvate:ferredoxin oxidoreductase	1.58	0.00092	0.025	339	Positive
1-linoleoyl-GPE (18:2)*	ribose degradation	1.53	0.00092	0.025	71	Negative
X - 16397	propionate production II	1.52	0.00092	0.025	73	Positive
phenylacetylglutamine	threonine degradation II	1.5	0.00092	0.025	96	Negative
theobromine	aspartate degradation I	1.48	0.00092	0.025	630	Negative
X - 21752	galactose degradation	1.47	0.00092	0.025	315	Negative
X - 12410	aspartate degradation I	1.47	0.00092	0.025	648	Negative
pentose acid*	sucrose degradation II	1.45	0.00092	0.025	107	Negative
X - 16124	aspartate degradation II	1.44	0.00092	0.025	140	Negative
guanidinoacetate	serine degradation	1.44	0.00092	0.025	431	Negative
ceramide (d18:1/14:0, d16:1/16:0)*	ethanol production I	1.43	0.00092	0.025	202	Positive
X - 11299	threonine degradation I	1.43	0.00092	0.025	276	Negative
2-hydroxyoctanoate	pyruvate:formate lyase	1.41	0.00092	0.025	435	Positive
dihomo-linolenate (20:3n3 or n6)	alanine degradation II	1.4	0.00092	0.025	199	Positive
4-methylhexanoylglutamine	lactose degradation	1.4	0.00092	0.025	483	Negative
succinimide	threonine degradation I	1.39	0.00092	0.025	302	Negative
isovalerylcarnitine (C5)	fructose degradation	1.39	0.00092	0.025	326	Positive
X - 17438	galactose degradation	1.39	0.00092	0.025	401	Negative
X - 23974	ethanol production I	1.38	0.00092	0.025	211	Negative
X - 19299	threonine degradation II	1.37	0.00092	0.025	211	Positive
ursocholate	serine degradation	1.36	0.00092	0.025	555	Positive
myristoleate (14:1n5)	fructose degradation	1.36	0.00092	0.025	330	Positive
3,5-dichloro-2,6-dihydroxybenzoic acid	galactose degradation	1.36	0.00092	0.025	428	Positive
sphingomyelin (d18:1/19:0, d19:1/18:0)*	alanine degradation II	1.35	0.00092	0.025	277	Negative
X - 12462	trehalose degradation	1.35	0.00092	0.025	250	Positive
2-hydroxydecanoate	lactaldehyde degradation	1.35	0.00092	0.025	330	Positive
N-palmitoylglycine	galactose degradation	1.33	0.00092	0.025	424	Negative
3-hydroxybutyroylglycine**	threonine degradation I	1.33	0.00092	0.025	325	Positive
1-stearoyl-2-arachidonoyl-GPE (18:0/20:4)	fructose degradation	1.33	0.00092	0.025	389	Negative
1-oleoyl-GPE (18:1)	sucrose degradation I	1.32	0.00092	0.025	258	Positive
5-dodecenoate (12:1n7)	arginine degradation I	1.32	0.00092	0.025	316	Positive
2-methoxyacetaminophen glucuronide*	glutamate degradation III	1.71	0.00093	0.025	26	Positive
fumarate	nitrate reduction (dissimilatory)	1.63	0.00093	0.025	35	Positive
phenylacetylcarnitine	sucrose degradation II	1.56	0.00093	0.025	54	Negative
5-(galactosylhydroxy)-L-lysine	aspartate degradation I	1.51	0.00093	0.025	591	Positive
glycine conjugate of C10H12O2*	propionate production II	1.51	0.00093	0.025	83	Positive
3-indoleglyoxylic acid	glycerol degradation I	1.49	0.00093	0.025	72	Negative
isobutyrylcarnitine (C4)	glycolysis (pay-off phase)	1.48	0.00093	0.025	373	Negative
X - 25503	serine degradation	1.47	0.00093	0.025	361	Negative
sphingomyelin (d17:1/14:0, d16:1/15:0)*	propionate production II	1.47	0.00093	0.025	102	Negative
5alpha-androstan-3alpha,17beta-diol monosulfate (1)	pyruvate:formate lyase	1.46	0.00093	0.025	335	Positive
histidine	propionate production II	1.44	0.00093	0.025	100	Negative
cis-3,4-methyleneheptanoate	glycolysis (pay-off phase)	1.43	0.00093	0.025	386	Positive
hyocholate	threonine degradation II	1.43	0.00093	0.025	131	Negative
N-methylproline	propionate production II	1.41	0.00093	0.025	119	Negative
X - 17438	lysine degradation II	1.4	0.00093	0.025	167	Negative
resveratrol sulfate (1)*	fructan degradation	1.4	0.00093	0.025	348	Positive
10-heptadecenoate (17:1n7)	Bifidobacterium shunt	1.4	0.00093	0.025	322	Positive
X - 17348	trehalose degradation	1.39	0.00093	0.025	189	Positive
S-carboxyethylcysteine	glycolysis (pay-off phase)	1.39	0.00093	0.025	506	Positive
5-dodecenoate (12:1n7)	serine degradation	1.39	0.00093	0.025	489	Negative
oleoyl-oleoyl-glycerol (18:1/18:1) [2]*	pyruvate:ferredoxin oxidoreductase	1.38	0.00093	0.025	768	Negative
X - 21410	pyruvate:formate lyase	1.38	0.00093	0.025	449	Positive
X - 24518	fructan degradation	1.38	0.00093	0.025	347	Positive
trans-4-hydroxyproline	Bifidobacterium shunt	1.38	0.00093	0.025	377	Positive
eicosapentaenoate (EPA; 20:5n3)	ethanol production I	1.37	0.00093	0.025	220	Negative
beta-cryptoxanthin	alanine degradation II	1.36	0.00093	0.025	259	Negative
arachidonoylcarnitine (C20:4)	Bifidobacterium shunt	1.36	0.00093	0.025	331	Positive
bilirubin degradation product, C17H18N2O4 (3)**	threonine degradation I	1.36	0.00093	0.025	316	Negative
hydroxycotinine	fructan degradation	1.34	0.00093	0.025	436	Negative
equol sulfate	arginine degradation I	1.34	0.00093	0.025	325	Negative
3-hydroxyhippurate	glycolysis (pay-off phase)	1.34	0.00093	0.025	616	Negative
N6,N6,N6-trimethyllysine	propionate production I	2.05	0.00095	0.025	1	Negative
X - 19438	lactate consumption II	2.01	0.00095	0.025	3	Positive
phytanate	pyruvate dehydrogenase complex	1.95	0.00095	0.025	1	Negative
pregnanediol-3-glucuronide	glutamate degradation III	1.66	0.00095	0.025	28	Positive
butyrylglycine	nitrate reduction (dissimilatory)	1.65	0.00095	0.025	32	Positive
10-undecenoate (11:1n1)	cysteine degradation I	1.63	0.00095	0.025	634	Positive
X - 24757	homoacetogenesis	1.56	0.00095	0.025	51	Positive
butyrylglycine	asparagine degradation	1.55	0.00095	0.025	46	Positive
4-methyl-2-oxopentanoate	ribose degradation	1.53	0.00095	0.025	66	Positive
X - 24352	glycerol degradation I	1.52	0.00095	0.025	64	Positive
X - 17653	ribose degradation	1.51	0.00095	0.025	72	Negative
bilirubin degradation product, C16H18N2O5 (4)**	cysteine biosynthesis/homocysteine degradation	1.5	0.00095	0.025	63	Negative
isoursodeoxycholate	urea degradation	1.5	0.00095	0.025	87	Positive
N1-Methyl-2-pyridone-5-carboxamide	serine degradation	1.5	0.00095	0.025	393	Positive
X - 13728	aspartate degradation I	1.49	0.00095	0.025	657	Negative
adrenate (22:4n6)	pyruvate:ferredoxin oxidoreductase	1.48	0.00095	0.025	426	Positive
2-naphthol sulfate	propionate production II	1.47	0.00095	0.025	88	Positive
indoleacetylglutamine	aspartate degradation I	1.47	0.00095	0.025	456	Negative
X - 21842	pyruvate:ferredoxin oxidoreductase	1.46	0.00095	0.025	451	Negative
glycoursodeoxycholic acid sulfate (1)	glycerol degradation I	1.46	0.00095	0.025	103	Positive
citrate	urea degradation	1.46	0.00095	0.025	97	Negative
1-lignoceroyl-GPC (24:0)	threonine degradation II	1.46	0.00095	0.025	164	Negative
eicosenoylcarnitine (C20:1)*	lactose degradation	1.44	0.00095	0.025	432	Negative
homostachydrine*	propionate production II	1.44	0.00095	0.025	111	Negative
gamma-glutamylalanine	glycolysis (pay-off phase)	1.44	0.00095	0.025	404	Positive
lactate	ethanol production I	1.43	0.00095	0.025	151	Positive
X - 14056	threonine degradation II	1.43	0.00095	0.025	142	Positive
1-stearoyl-2-linoleoyl-GPE (18:0/18:2)*	glutamine degradation II	1.43	0.00095	0.025	286	Positive
androstenediol (3alpha, 17alpha) monosulfate (2)	urea degradation	1.43	0.00095	0.025	110	Negative
X - 12726	pyruvate:formate lyase	1.43	0.00095	0.025	396	Negative
3-hydroxypyridine sulfate	Bifidobacterium shunt	1.43	0.00095	0.025	302	Negative
X - 16124	glycolysis (pay-off phase)	1.42	0.00095	0.025	420	Negative
benzoate	lactate production	1.42	0.00095	0.025	473	Negative
X - 12306	pyruvate:formate lyase	1.42	0.00095	0.025	485	Positive
glucose	fructose degradation	1.42	0.00095	0.025	282	Positive
glycolithocholate sulfate*	galacturonate degradation I	1.41	0.00095	0.025	181	Positive
X - 12544	lysine degradation II	1.4	0.00095	0.025	206	Negative
X - 21470	ethanol production I	1.4	0.00095	0.025	196	Positive
solanidine	threonine degradation I	1.4	0.00095	0.025	294	Positive
X - 18935	fucose degradation	1.4	0.00095	0.025	162	Positive
X - 24762	threonine degradation I	1.4	0.00095	0.025	302	Positive
glycoursodeoxycholate	melibiose degradation	1.4	0.00095	0.025	343	Positive
X - 21842	trehalose degradation	1.4	0.00095	0.025	208	Negative
4-methylcatechol sulfate	aspartate degradation I	1.4	0.00095	0.025	885	Positive
3,7-dimethylurate	lysine degradation II	1.39	0.00095	0.025	185	Positive
tyramine O-sulfate	lactate production	1.39	0.00095	0.025	571	Positive
5-acetylamino-6-amino-3-methyluracil	aspartate degradation II	1.39	0.00095	0.025	182	Negative
docosahexaenoate (DHA; 22:6n3)	ethanol production I	1.39	0.00095	0.025	217	Negative
2-aminoheptanoate	threonine degradation II	1.38	0.00095	0.025	181	Negative
linoleoylcarnitine (C18:2)*	Bifidobacterium shunt	1.38	0.00095	0.025	348	Negative
N-acetylserine	Bifidobacterium shunt	1.38	0.00095	0.025	329	Positive
margarate (17:0)	sucrose degradation I	1.38	0.00095	0.025	241	Negative
3-phosphoglycerate	fructan degradation	1.37	0.00095	0.025	363	Positive
(2,4 or 2,5)-dimethylphenol sulfate	fructose degradation	1.37	0.00095	0.025	345	Positive
imidazole lactate	threonine degradation II	1.37	0.00095	0.025	188	Negative
thyroxine	fructose degradation	1.37	0.00095	0.025	329	Positive
phenol glucuronide	fucose degradation	1.36	0.00095	0.025	155	Negative
X - 21661	threonine degradation I	1.36	0.00095	0.025	281	Positive
X - 24748	galacturonate degradation I	1.36	0.00095	0.025	193	Positive
stearoylcarnitine (C18)	threonine degradation II	1.35	0.00095	0.025	202	Positive
dihomo-linolenoyl-choline	lactose degradation	1.35	0.00095	0.025	572	Positive
2-aminooctanoate	Bifidobacterium shunt	1.35	0.00095	0.025	347	Positive
X - 11795	lysine degradation II	1.35	0.00095	0.025	208	Negative
dimethylglycine	fructose degradation	1.34	0.00095	0.025	320	Negative
X - 24949	glutamine degradation II	1.33	0.00095	0.025	425	Negative
X - 11299	melibiose degradation	1.33	0.00095	0.025	535	Positive
pyruvate	hydrogen metabolism	1.33	0.00095	0.025	263	Negative
N-acetylarginine	alanine degradation I	1.73	0.00097	0.026	23	Positive
adipoylcarnitine (C6-DC)	isoleucine degradation	1.65	0.00097	0.026	36	Positive
4-allylphenol sulfate	homoacetogenesis	1.61	0.00097	0.026	49	Negative
tauroursodeoxycholate	homoacetogenesis	1.59	0.00097	0.026	41	Positive
tauroursodeoxycholate	cysteine degradation I	1.57	0.00097	0.026	810	Negative
arachidonate (20:4n6)	homoacetogenesis	1.57	0.00097	0.026	54	Negative
pregnenetriol disulfate*	aspartate degradation I	1.56	0.00097	0.026	511	Positive
gamma-glutamyltyrosine	ribose degradation	1.55	0.00097	0.026	63	Positive
glycocholate	ribose degradation	1.55	0.00097	0.026	60	Positive
X - 19438	propionate production II	1.52	0.00097	0.026	82	Positive
X - 12026	propionate production II	1.52	0.00097	0.026	78	Positive
glycerol 3-phosphate	aspartate degradation I	1.52	0.00097	0.026	556	Positive
1-linoleoylglycerol (18:2)	ribose degradation	1.51	0.00097	0.026	67	Positive
hippurate	cysteine biosynthesis/homocysteine degradation	1.5	0.00097	0.026	73	Positive
1-palmitoleoylglycerol (16:1)*	homoacetogenesis	1.5	0.00097	0.026	68	Negative
catechol sulfate	ribose degradation	1.5	0.00097	0.026	70	Negative
X - 26107	aspartate degradation I	1.49	0.00097	0.026	590	Positive
3-methoxycatechol sulfate (1)	lactate production	1.49	0.00097	0.026	385	Positive
myristoylcarnitine (C14)	sucrose degradation II	1.49	0.00097	0.026	89	Positive
3-(3-amino-3-carboxypropyl)uridine*	glycerol degradation I	1.49	0.00097	0.026	77	Positive
tricosanoyl sphingomyelin (d18:1/23:0)*	propionate production II	1.49	0.00097	0.026	97	Negative
3-hydroxyhippurate	urea degradation	1.48	0.00097	0.026	83	Positive
2-methylmalonylcarnitine (C4-DC)	glycolysis (preparatory phase)	1.48	0.00097	0.026	713	Negative
X - 12851	aspartate degradation I	1.46	0.00097	0.026	639	Negative
X - 24410	threonine degradation I	1.46	0.00097	0.026	259	Positive
urea	propionate production II	1.46	0.00097	0.026	106	Negative
guaiacol sulfate	pyruvate:formate lyase	1.45	0.00097	0.026	351	Negative
maleate	propionate production II	1.45	0.00097	0.026	108	Positive
taurodeoxycholic acid 3-sulfate	glycolysis (pay-off phase)	1.44	0.00097	0.026	464	Positive
1-palmitoleoylglycerol (16:1)*	galactose degradation	1.44	0.00097	0.026	307	Positive
1-cerotoyl-GPC (26:0)*	pyruvate:formate lyase	1.43	0.00097	0.026	340	Negative
X - 21286	lactose degradation	1.43	0.00097	0.026	362	Negative
X - 12680	threonine degradation II	1.42	0.00097	0.026	149	Negative
glycine conjugate of C10H12O2*	galacturonate degradation I	1.42	0.00097	0.026	146	Positive
mannose	serine degradation	1.42	0.00097	0.026	505	Positive
4-hydroxycoumarin	ethanol production I	1.41	0.00097	0.026	177	Negative
sphingomyelin (d18:2/24:2)*	fucose degradation	1.41	0.00097	0.026	136	Positive
ferulic acid 4-sulfate	hydrogen metabolism	1.41	0.00097	0.026	159	Negative
homoarginine	threonine degradation II	1.4	0.00097	0.026	165	Positive
sphingomyelin (d18:1/19:0, d19:1/18:0)*	serine degradation	1.4	0.00097	0.026	453	Positive
12,13-DiHOME	pyruvate:ferredoxin oxidoreductase	1.4	0.00097	0.026	655	Positive
eicosapentaenoylcholine	sucrose degradation I	1.4	0.00097	0.026	231	Negative
4-methylguaiacol sulfate	pyruvate:ferredoxin oxidoreductase	1.39	0.00097	0.026	868	Positive
caffeic acid sulfate	Bifidobacterium shunt	1.39	0.00097	0.026	311	Negative
sphingomyelin (d17:1/14:0, d16:1/15:0)*	pyruvate:formate lyase	1.39	0.00097	0.026	478	Negative
retinol (Vitamin A)	ethanol production I	1.39	0.00097	0.026	204	Positive
3-hydroxy-3-methylglutarate	galacturonate degradation I	1.39	0.00097	0.026	173	Positive
9-hydroxystearate	serine degradation	1.39	0.00097	0.026	502	Positive
N-acetyl-1-methylhistidine*	sucrose degradation I	1.39	0.00097	0.026	250	Positive
X - 11632	pyruvate:ferredoxin oxidoreductase	1.39	0.00097	0.026	730	Negative
N-acetylleucine	sucrose degradation I	1.39	0.00097	0.026	241	Positive
N-acetylalanine	trehalose degradation	1.38	0.00097	0.026	192	Positive
3beta-hydroxy-5-cholestenoate	trehalose degradation	1.38	0.00097	0.026	194	Positive
X - 21661	trehalose degradation	1.38	0.00097	0.026	224	Negative
methylnaphthyl sulfate (2)*	threonine degradation I	1.38	0.00097	0.026	304	Positive
X - 11381	arginine degradation I	1.38	0.00097	0.026	328	Positive
2-hydroxyarachidate*	pyruvate:formate lyase	1.37	0.00097	0.026	523	Negative
1-palmitoyl-2-docosahexaenoyl-GPE (16:0/22:6)*	threonine degradation II	1.37	0.00097	0.026	187	Positive
N-acetylputrescine	fructan degradation	1.37	0.00097	0.026	392	Positive
3-methylglutaconate	galactose degradation	1.37	0.00097	0.026	359	Positive
citraconate/glutaconate	sucrose degradation I	1.37	0.00097	0.026	261	Negative
N-acetyltheanine	threonine degradation I	1.36	0.00097	0.026	277	Negative
homostachydrine*	arginine degradation I	1.36	0.00097	0.026	296	Negative
4-methoxyphenol sulfate	fructan degradation	1.36	0.00097	0.026	379	Negative
glycohyocholate	Bifidobacterium shunt	1.35	0.00097	0.026	343	Negative
caffeic acid sulfate	threonine degradation I	1.35	0.00097	0.026	292	Negative
margarate (17:0)	threonine degradation I	1.35	0.00097	0.026	301	Negative
oleoyl ethanolamide	fructose degradation	1.35	0.00097	0.026	358	Negative
iminodiacetate (IDA)	serine degradation	1.34	0.00097	0.026	510	Positive
N-delta-acetylornithine	sucrose degradation I	1.34	0.00097	0.026	243	Negative
phenylacetylglutamine	threonine degradation II	1.34	0.00097	0.026	256	Positive
X - 12851	sucrose degradation I	1.33	0.00097	0.026	276	Negative
3-methoxycatechol sulfate (2)	fructose degradation	1.33	0.00097	0.026	371	Positive
X - 21312	melibiose degradation	1.33	0.00097	0.026	489	Negative
3-formylindole	threonine degradation I	1.32	0.00097	0.026	336	Negative
trans-urocanate	lactaldehyde degradation	1.31	0.00097	0.026	343	Positive
X - 19438	lactaldehyde degradation	1.3	0.00097	0.026	394	Negative
adrenate (22:4n6)	allose degradation	1.92	0.00098	0.026	9	Positive
1-ribosyl-imidazoleacetate*	lactose and galactose degradation	1.82	0.00098	0.026	14	Positive
X - 12411	lactose and galactose degradation	1.76	0.00098	0.026	17	Positive
3-hydroxy-3-methylglutarate	isoleucine degradation	1.71	0.00098	0.026	30	Positive
1-myristoyl-2-arachidonoyl-GPC (14:0/20:4)*	aspartate degradation I	1.67	0.00098	0.026	393	Positive
4-vinylphenol sulfate	glutamate degradation III	1.67	0.00098	0.026	25	Negative
X - 12830	ribose degradation	1.63	0.00098	0.026	43	Positive
pyridoxate	homoacetogenesis	1.61	0.00098	0.026	40	Negative
etiocholanolone glucuronide	cysteine degradation II	1.58	0.00098	0.026	43	Negative
X - 21258	aspartate degradation I	1.58	0.00098	0.026	567	Negative
tricosanoyl sphingomyelin (d18:1/23:0)*	ribose degradation	1.53	0.00098	0.026	74	Negative
X - 13507	urea degradation	1.52	0.00098	0.026	86	Negative
N2,N5-diacetylornithine	homoacetogenesis	1.52	0.00098	0.026	62	Positive
3-methyl-2-oxobutyrate	propionate production II	1.51	0.00098	0.026	78	Positive
cytidine	ribose degradation	1.5	0.00098	0.026	63	Positive
glycerol	sucrose degradation II	1.5	0.00098	0.026	79	Positive
imidazole propionate	serine degradation	1.5	0.00098	0.026	385	Positive
homocitrulline	aspartate degradation I	1.49	0.00098	0.026	597	Negative
cholate	pyruvate:ferredoxin oxidoreductase	1.48	0.00098	0.026	463	Negative
X - 12126	arabinoxylan degradation	1.48	0.00098	0.026	238	Negative
4-vinylguaiacol sulfate	sucrose degradation II	1.47	0.00098	0.026	99	Positive
X - 21821	arabinose degradation	1.47	0.00098	0.026	90	Negative
X - 23593	pentose phosphate pathway (oxidative phase)	1.46	0.00098	0.026	89	Positive
tauroursodeoxycholate	glycolysis (pay-off phase)	1.44	0.00098	0.026	422	Positive
X - 25417	aspartate degradation I	1.43	0.00098	0.026	634	Positive
beta-alanine	sucrose degradation I	1.43	0.00098	0.026	216	Positive
piperine	sucrose degradation I	1.42	0.00098	0.026	208	Positive
beta-alanine	pyruvate:formate lyase	1.41	0.00098	0.026	391	Positive
N-palmitoyl-sphinganine (d18:0/16:0)	fructose degradation	1.41	0.00098	0.026	291	Positive
propyl 4-hydroxybenzoate	xylose degradation	1.41	0.00098	0.026	114	Negative
cysteinylglycine	arginine degradation I	1.41	0.00098	0.026	261	Positive
octadecenedioylcarnitine (C18:1-DC)*	galacturonate degradation I	1.4	0.00098	0.026	153	Negative
hippurate	glutamine degradation II	1.4	0.00098	0.026	245	Negative
1-palmitoyl-2-palmitoleoyl-GPC (16:0/16:1)*	ethanol production I	1.4	0.00098	0.026	178	Positive
erythronate*	sucrose degradation I	1.4	0.00098	0.026	247	Positive
2-methoxyacetaminophen sulfate*	fructan degradation	1.4	0.00098	0.026	374	Positive
1-(1-enyl-palmitoyl)-2-arachidonoyl-GPE (P-16:0/20:4)*	lactose degradation	1.4	0.00098	0.026	509	Positive
X - 23974	fructan degradation	1.4	0.00098	0.026	316	Negative
4-guanidinobutanoate	hydrogen metabolism	1.39	0.00098	0.026	158	Negative
branched-chain, straight-chain, or cyclopropyl 10:1 fatty acid (1)*	threonine degradation I	1.39	0.00098	0.026	283	Negative
dihydroferulic acid sulfate	melibiose degradation	1.39	0.00098	0.026	369	Positive
indoleacetoylcarnitine*	glutamine degradation II	1.39	0.00098	0.026	304	Negative
glycochenodeoxycholate	pyruvate:formate lyase	1.39	0.00098	0.026	463	Positive
gamma-glutamylglutamine	alanine degradation II	1.38	0.00098	0.026	235	Negative
3-(N-acetyl-L-cystein-S-yl) acetaminophen	trehalose degradation	1.38	0.00098	0.026	241	Positive
sphingomyelin (d17:2/16:0, d18:2/15:0)*	pyruvate:formate lyase	1.38	0.00098	0.026	501	Negative
X - 24947	ethanol production I	1.37	0.00098	0.026	222	Negative
X - 12216	methionine degradation I	1.37	0.00098	0.026	158	Positive
taurochenodeoxycholate	trehalose degradation	1.37	0.00098	0.026	187	Positive
X - 24571	galactose degradation	1.36	0.00098	0.026	377	Negative
16a-hydroxy DHEA 3-sulfate	threonine degradation I	1.36	0.00098	0.026	324	Positive
perfluorooctanoate (PFOA)	arginine degradation I	1.36	0.00098	0.026	332	Positive
2-methoxyacetaminophen glucuronide*	ethanol production I	1.36	0.00098	0.026	232	Positive
androstenediol (3alpha, 17alpha) monosulfate (2)	threonine degradation II	1.35	0.00098	0.026	217	Negative
ethyl alpha-glucopyranoside	threonine degradation I	1.35	0.00098	0.026	309	Positive
tartarate	glutamine degradation II	1.34	0.00098	0.026	394	Positive
methylnaphthyl sulfate (2)*	serine degradation	1.34	0.00098	0.026	530	Negative
glutamine conjugate of C6H10O2 (1)*	fructose degradation	1.34	0.00098	0.026	366	Negative
X - 13729	arabinoxylan degradation	1.33	0.00098	0.026	551	Positive
lactate	hydrogen metabolism	1.32	0.00098	0.026	255	Negative
norcotinine	threonine degradation I	1.31	0.00098	0.026	316	Negative
phenol sulfate	starch degradation	1.3	0.00098	0.026	377	Negative
phenylacetate	arabinoxylan degradation	1.28	0.00098	0.026	599	Positive
oleoyl-arachidonoyl-glycerol (18:1/20:4) [1]*	glycerol degradation III	1.92	0.001	0.026	7	Positive
glycodeoxycholate	cysteine degradation I	1.58	0.001	0.026	788	Negative
X - 17010	aspartate degradation I	1.57	0.001	0.026	524	Positive
X - 12729	arabinose degradation	1.56	0.001	0.026	61	Negative
X - 22834	aspartate degradation I	1.56	0.001	0.026	560	Positive
linoleoylcarnitine (C18:2)*	aspartate degradation I	1.55	0.001	0.026	592	Negative
X - 16397	glycerol degradation I	1.54	0.001	0.026	60	Positive
X - 18913	butyrate production II	1.53	0.001	0.026	60	Negative
X - 25828	ribose degradation	1.5	0.001	0.026	76	Negative
3-indoxyl sulfate	propionate production II	1.48	0.001	0.026	89	Positive
gamma-carboxyglutamate	propionate production II	1.46	0.001	0.026	94	Positive
3-formylindole	methionine degradation II	1.46	0.001	0.026	93	Negative
X - 25343	aspartate degradation II	1.45	0.001	0.026	122	Positive
5alpha-androstan-3beta,17alpha-diol disulfate	lactaldehyde degradation	1.45	0.001	0.026	156	Negative
N,O-didesmethylvenlafaxine glucuronide	pentose phosphate pathway (oxidative phase)	1.44	0.001	0.026	98	Positive
4-acetamidophenylglucuronide	methionine degradation II	1.44	0.001	0.026	106	Positive
pimeloylcarnitine/3-methyladipoylcarnitine (C7-DC)	glycolysis (pay-off phase)	1.44	0.001	0.026	392	Negative
3-hydroxy-2-methylpyridine sulfate	glutamine degradation II	1.43	0.001	0.026	273	Negative
venlafaxine	propionate production II	1.43	0.001	0.026	105	Positive
methylnaphthyl sulfate (2)*	glycolysis (pay-off phase)	1.43	0.001	0.026	446	Positive
(15:3)-anacardic acid	fucose degradation	1.43	0.001	0.026	131	Negative
sphingadienine	lactose degradation	1.43	0.001	0.026	398	Positive
indolepropionate	sucrose degradation II	1.42	0.001	0.026	109	Negative
beta-hydroxyisovalerate	galactose degradation	1.42	0.001	0.026	334	Positive
isoleucine	glutamine degradation II	1.41	0.001	0.026	287	Positive
2-piperidinone	sucrose degradation I	1.41	0.001	0.026	219	Positive
sphingomyelin (d18:2/16:0, d18:1/16:1)*	aspartate degradation II	1.41	0.001	0.026	174	Negative
cis-3,4-methyleneheptanoylcarnitine	threonine degradation II	1.41	0.001	0.026	161	Positive
sebacate (C10-DC)	fructan degradation	1.41	0.001	0.026	314	Negative
phosphate	fructan degradation	1.41	0.001	0.026	288	Negative
N-acetyl-beta-alanine	Bifidobacterium shunt	1.4	0.001	0.026	320	Positive
sphingomyelin (d17:2/16:0, d18:2/15:0)*	glycolysis (pay-off phase)	1.4	0.001	0.026	535	Negative
dihydrocaffeate sulfate (2)	alanine degradation II	1.39	0.001	0.026	241	Negative
X - 12411	Bifidobacterium shunt	1.39	0.001	0.026	244	Negative
N-formylphenylalanine	methionine degradation I	1.39	0.001	0.026	136	Negative
palmitoylcarnitine (C16)	galacturonate degradation I	1.38	0.001	0.026	191	Positive
gamma-glutamylcitrulline*	threonine degradation II	1.38	0.001	0.026	212	Negative
1-stearoyl-2-docosahexaenoyl-GPE (18:0/22:6)*	fucose degradation	1.38	0.001	0.026	142	Negative
Urolithin B glucuronide	threonine degradation II	1.38	0.001	0.026	160	Positive
2-aminooctanoate	threonine degradation II	1.38	0.001	0.026	215	Negative
deoxycarnitine	threonine degradation I	1.38	0.001	0.026	319	Negative
2-hydroxydecanoate	lysine degradation II	1.37	0.001	0.026	196	Positive
myristate (14:0)	sucrose degradation I	1.37	0.001	0.026	222	Positive
3-hydroxystachydrine*	sucrose degradation I	1.37	0.001	0.026	227	Positive
X - 21353	trehalose degradation	1.37	0.001	0.026	238	Negative
glycoursodeoxycholic acid sulfate (1)	arabinoxylan degradation	1.36	0.001	0.026	333	Positive
sphingomyelin (d18:1/14:0, d16:1/16:0)*	threonine degradation I	1.36	0.001	0.026	266	Positive
N-stearoyl-sphingosine (d18:1/18:0)*	lactate production	1.36	0.001	0.026	652	Negative
deoxycarnitine	Bifidobacterium shunt	1.36	0.001	0.026	342	Negative
cytidine	galactose degradation	1.35	0.001	0.026	388	Positive
X - 21410	Bifidobacterium shunt	1.35	0.001	0.026	347	Positive
2-methoxyhydroquinone sulfate (2)	lactaldehyde degradation	1.34	0.001	0.026	288	Positive
X - 18886	fructose degradation	1.34	0.001	0.026	336	Positive
cortolone glucuronide (1)	hydrogen metabolism	1.33	0.001	0.026	257	Negative
hexadecanedioate (C16-DC)	galactose degradation	1.33	0.001	0.026	465	Positive
1H-indole-7-acetic acid	lactose degradation	1.33	0.001	0.026	720	Positive
cytosine	ethanol production I	1.33	0.001	0.026	285	Positive
gamma-glutamylphenylalanine	lactose and galactose degradation	1.83	0.001	0.027	13	Positive
butyrylcarnitine (C4)	alanine degradation I	1.71	0.001	0.027	23	Positive
4-acetylphenol sulfate	glycolysis (preparatory phase)	1.7	0.001	0.027	454	Negative
1-palmitoyl-GPE (16:0)	aspartate degradation I	1.65	0.001	0.027	518	Negative
phenyllactate (PLA)	isoleucine degradation	1.62	0.001	0.027	38	Negative
X - 12013	acetyl-CoA to crotonyl-CoA	1.59	0.001	0.027	40	Positive
catechol sulfate	homoacetogenesis	1.58	0.001	0.027	44	Negative
X - 12798	aspartate degradation I	1.55	0.001	0.027	549	Positive
3-hydroxypyridine sulfate	serine degradation	1.54	0.001	0.027	402	Negative
resveratrol sulfate (1)*	ribose degradation	1.53	0.001	0.027	65	Positive
X - 12111	aspartate degradation I	1.53	0.001	0.027	642	Negative
maleate	arabinose degradation	1.51	0.001	0.027	70	Positive
androstenediol (3alpha, 17alpha) monosulfate (3)	glycolysis (preparatory phase)	1.5	0.001	0.027	501	Positive
citraconate/glutaconate	propionate production II	1.49	0.001	0.027	88	Negative
alpha-tocopherol	homoacetogenesis	1.48	0.001	0.027	58	Negative
1-arachidonylglycerol (20:4)	sucrose degradation II	1.48	0.001	0.027	87	Positive
3-hydroxypyridine glucuronide	pyruvate:formate lyase	1.48	0.001	0.027	362	Negative
X - 18901	galactose degradation	1.48	0.001	0.027	267	Negative
dihydroferulic acid sulfate	glycolysis (preparatory phase)	1.48	0.001	0.027	538	Positive
N-formylphenylalanine	urea degradation	1.47	0.001	0.027	82	Positive
3,7-dimethylurate	glycolysis (preparatory phase)	1.47	0.001	0.027	684	Negative
4-methoxyphenol sulfate	fucose degradation	1.47	0.001	0.027	101	Negative
8-methoxykynurenate	galacturonate degradation I	1.46	0.001	0.027	137	Positive
1-palmitoyl-2-oleoyl-GPE (16:0/18:1)	propionate production II	1.45	0.001	0.027	100	Positive
2-hydroxyacetaminophen sulfate*	fructan degradation	1.45	0.001	0.027	268	Negative
palmitoyl-sphingosine-phosphoethanolamine (d18:1/16:0)	pyruvate:formate lyase	1.44	0.001	0.027	366	Negative
glycochenodeoxycholate 3-sulfate	pyruvate:ferredoxin oxidoreductase	1.44	0.001	0.027	709	Negative
4-ethyl-2-methoxyphenol sulfate	sucrose degradation II	1.43	0.001	0.027	122	Positive
adipoylcarnitine (C6-DC)	fucose degradation	1.43	0.001	0.027	114	Positive
1-carboxyethylisoleucine	pyruvate:formate lyase	1.43	0.001	0.027	348	Positive
cetirizine	aspartate degradation II	1.42	0.001	0.027	146	Positive
indole-3-carboxylate	Bifidobacterium shunt	1.42	0.001	0.027	268	Negative
carotene diol (2)	galacturonate degradation I	1.41	0.001	0.027	172	Negative
2S,3R-dihydroxybutyrate	threonine degradation II	1.4	0.001	0.027	145	Positive
cis-4-decenoylcarnitine (C10:1)	lactate production	1.4	0.001	0.027	550	Negative
nervonoylcarnitine (C24:1)*	lactose degradation	1.4	0.001	0.027	476	Negative
caproate (6:0)	sucrose degradation I	1.4	0.001	0.027	219	Negative
3-amino-2-piperidone	galactose degradation	1.4	0.001	0.027	367	Positive
pregnenetriol sulfate*	lactaldehyde degradation	1.39	0.001	0.027	250	Positive
1-stearoyl-2-docosahexaenoyl-GPE (18:0/22:6)*	ethanol production I	1.39	0.001	0.027	186	Positive
11beta-hydroxyandrosterone glucuronide	serine degradation	1.39	0.001	0.027	523	Positive
ceramide (d16:1/24:1, d18:1/22:1)*	alanine degradation II	1.38	0.001	0.027	196	Positive
salicyluric glucuronide*	Bifidobacterium shunt	1.38	0.001	0.027	347	Positive
malate	threonine degradation II	1.38	0.001	0.027	170	Negative
trans-4-hydroxyproline	fructose degradation	1.37	0.001	0.027	362	Positive
solanidine	arginine degradation I	1.37	0.001	0.027	300	Positive
4-hydroxychlorothalonil	aspartate degradation I	1.37	0.001	0.027	774	Positive
dihomo-linolenoylcarnitine (C20:3n3 or 6)*	Bifidobacterium shunt	1.37	0.001	0.027	323	Positive
4-vinylguaiacol sulfate	sucrose degradation I	1.36	0.001	0.027	262	Negative
glutamine_degradant*	Bifidobacterium shunt	1.36	0.001	0.027	335	Negative
acesulfame	threonine degradation I	1.36	0.001	0.027	323	Positive
cortisone	arginine degradation I	1.36	0.001	0.027	353	Positive
sphingomyelin (d18:1/21:0, d17:1/22:0, d16:1/23:0)*	threonine degradation II	1.35	0.001	0.027	208	Negative
N,N-dimethyl-pro-pro	fructose degradation	1.35	0.001	0.027	374	Negative
4-hydroxyphenylacetylglutamine	sucrose degradation I	1.35	0.001	0.027	274	Positive
X - 17343	sucrose degradation I	1.34	0.001	0.027	261	Negative
3-(3-hydroxyphenyl)propionate sulfate	ethanol production I	1.34	0.001	0.027	234	Positive
thyroxine	starch degradation	1.33	0.001	0.027	313	Negative
myo-inositol	sucrose degradation I	1.33	0.001	0.027	269	Negative
X - 13553	Bifidobacterium shunt	1.32	0.001	0.027	383	Negative
indolin-2-one	mucin degradation	1.32	0.001	0.027	330	Positive
heneicosapentaenoate (21:5n3)	threonine degradation I	1.32	0.001	0.027	331	Positive
X - 12026	sucrose degradation I	1.32	0.001	0.027	264	Negative
X - 24531	starch degradation	1.3	0.001	0.027	421	Positive
phenol glucuronide	fructan degradation	1.3	0.001	0.027	535	Negative
1,7-dimethylurate	lysine degradation I	1.67	0.001	0.027	30	Positive
N-acetylcitrulline	isoleucine degradation	1.66	0.001	0.027	32	Positive
arginine	aspartate degradation I	1.63	0.001	0.027	471	Negative
4-methylcatechol sulfate	aspartate degradation I	1.6	0.001	0.027	335	Negative
ethyl glucuronide	cysteine degradation I	1.6	0.001	0.027	631	Positive
sphingomyelin (d18:2/24:2)*	homoacetogenesis	1.6	0.001	0.027	46	Negative
oleoyl-oleoyl-glycerol (18:1/18:1) [2]*	cysteine degradation I	1.54	0.001	0.027	896	Negative
N-oleoyltaurine	homoacetogenesis	1.53	0.001	0.027	55	Negative
N-palmitoylserine	ribose degradation	1.52	0.001	0.027	60	Positive
X - 25420	arabinose degradation	1.51	0.001	0.027	73	Positive
pregnenetriol disulfate*	glycolysis (preparatory phase)	1.51	0.001	0.027	504	Positive
gamma-glutamylvaline	sucrose degradation II	1.5	0.001	0.027	81	Positive
glycochenodeoxycholate glucuronide (1)	methionine degradation II	1.5	0.001	0.027	79	Positive
ribitol	glycolysis (pay-off phase)	1.5	0.001	0.027	363	Positive
heptanoate (7:0)	lactate production	1.49	0.001	0.027	339	Negative
2-butenoylglycine	sucrose degradation II	1.49	0.001	0.027	93	Negative
carnosine	sucrose degradation II	1.49	0.001	0.027	91	Positive
3-hydroxy-2-methylpyridine sulfate	pyruvate:ferredoxin oxidoreductase	1.47	0.001	0.027	336	Negative
1-(1-enyl-palmitoyl)-2-oleoyl-GPC (P-16:0/18:1)*	pyruvate:formate lyase	1.47	0.001	0.027	309	Negative
1-(1-enyl-palmitoyl)-2-oleoyl-GPC (P-16:0/18:1)*	pyruvate:ferredoxin oxidoreductase	1.46	0.001	0.027	336	Negative
myristate (14:0)	sucrose degradation II	1.46	0.001	0.027	80	Positive
suberate (C8-DC)	propionate production II	1.46	0.001	0.027	121	Positive
5-hydroxylysine	glycerol degradation I	1.45	0.001	0.027	95	Positive
X - 23678	lactate production	1.44	0.001	0.027	492	Positive
2-aminophenol sulfate	glycolysis (preparatory phase)	1.44	0.001	0.027	672	Positive
L-urobilin	trehalose degradation	1.43	0.001	0.027	166	Negative
isoleucine	fructan degradation	1.42	0.001	0.027	310	Positive
N-palmitoyl-sphinganine (d18:0/16:0)	galactose degradation	1.41	0.001	0.027	343	Positive
N-acetylaspartate (NAA)	glutamine degradation II	1.41	0.001	0.027	346	Negative
dodecenedioate (C12:1-DC)*	pyruvate:formate lyase	1.4	0.001	0.027	427	Negative
gamma-glutamylglycine	glycolysis (pay-off phase)	1.4	0.001	0.027	446	Negative
indoleacetoylcarnitine*	galacturonate degradation I	1.4	0.001	0.027	167	Negative
X - 21471	alanine degradation II	1.4	0.001	0.027	226	Positive
threonine	sucrose degradation I	1.39	0.001	0.027	221	Negative
ergothioneine	glycolysis (pay-off phase)	1.39	0.001	0.027	500	Positive
glutamine conjugate of C6H10O2 (1)*	lactose degradation	1.37	0.001	0.027	537	Negative
X - 13553	glycolysis (pay-off phase)	1.37	0.001	0.027	527	Negative
4-vinylcatechol sulfate	sucrose degradation I	1.37	0.001	0.027	221	Positive
1-stearoyl-2-oleoyl-GPI (18:0/18:1)*	trehalose degradation	1.36	0.001	0.027	218	Positive
5-acetylamino-6-formylamino-3-methyluracil	starch degradation	1.36	0.001	0.027	283	Positive
5-(galactosylhydroxy)-L-lysine	Bifidobacterium shunt	1.36	0.001	0.027	360	Positive
glycoursodeoxycholic acid sulfate (1)	melibiose degradation	1.36	0.001	0.027	345	Positive
ethyl beta-glucopyranoside	sucrose degradation I	1.35	0.001	0.027	241	Negative
2,3-dihydroxypyridine	pyruvate:formate lyase	1.35	0.001	0.027	501	Positive
bilirubin degradation product, C17H18N2O4 (1)**	arginine degradation I	1.35	0.001	0.027	334	Negative
2-aminoheptanoate	serine degradation	1.35	0.001	0.027	502	Positive
X - 21607	galactose degradation	1.35	0.001	0.027	384	Positive
methylsuccinoylcarnitine	arginine degradation I	1.33	0.001	0.027	328	Positive
isoleucine	lactaldehyde degradation	1.31	0.001	0.027	400	Negative
X - 21442	starch degradation	1.3	0.001	0.027	393	Positive
desmethylnaproxen	succinate production	2.01	0.0011	0.027	6	Positive
trimethoprim	succinate conversion to propionate	1.99	0.0011	0.027	3	Negative
linoleoyl-arachidonoyl-glycerol (18:2/20:4) [2]*	tyrosine degradation II	1.98	0.0011	0.027	5	Positive
4-methoxyphenol sulfate	cysteine degradation I	1.64	0.0011	0.027	724	Positive
retinol (Vitamin A)	glycolysis (preparatory phase)	1.58	0.0011	0.027	532	Positive
X - 12283	homoacetogenesis	1.56	0.0011	0.027	53	Positive
X - 10458	aspartate degradation I	1.54	0.0011	0.027	566	Positive
glycerophosphorylcholine (GPC)	pectine degradation II	1.51	0.0011	0.027	58	Positive
glycohyocholate	aspartate degradation I	1.5	0.0011	0.027	601	Negative
cysteine-glutathione disulfide	lactate production	1.5	0.0011	0.027	414	Negative
tigloylglycine	pyruvate:formate lyase	1.49	0.0011	0.027	329	Negative
4-acetylphenol sulfate	serine degradation	1.48	0.0011	0.027	398	Negative
4-cholesten-3-one	pyruvate:formate lyase	1.47	0.0011	0.027	348	Positive
N-acetyl-2-aminooctanoate*	propionate production II	1.46	0.0011	0.027	99	Negative
phosphate	pyruvate:formate lyase	1.46	0.0011	0.027	335	Negative
X - 18901	fructose degradation	1.45	0.0011	0.027	255	Negative
pregnenolone sulfate	pentose phosphate pathway (oxidative phase)	1.45	0.0011	0.027	107	Negative
metformin	sucrose degradation II	1.45	0.0011	0.027	87	Positive
X - 17325	trehalose degradation	1.43	0.0011	0.027	148	Negative
2-methylmalonylcarnitine (C4-DC)	aspartate degradation I	1.43	0.0011	0.027	682	Negative
sitagliptin	glutamine degradation I	1.42	0.0011	0.027	104	Negative
5-hydroxyhexanoate	pyruvate:formate lyase	1.41	0.0011	0.027	415	Negative
1,2-dilinoleoyl-GPC (18:2/18:2)	pyruvate:formate lyase	1.41	0.0011	0.027	430	Negative
X - 17301	lactate production	1.41	0.0011	0.027	486	Positive
X - 17654	threonine degradation II	1.4	0.0011	0.027	160	Negative
alpha-ketoglutarate	fructan degradation	1.4	0.0011	0.027	302	Positive
glutamate	ethanol production I	1.4	0.0011	0.027	169	Positive
theanine	threonine degradation II	1.4	0.0011	0.027	158	Positive
gamma-glutamylglycine	lactose degradation	1.4	0.0011	0.027	452	Negative
pregnenetriol disulfate*	glutamine degradation II	1.39	0.0011	0.027	344	Positive
carotene diol (3)	pyruvate:ferredoxin oxidoreductase	1.39	0.0011	0.027	652	Positive
X - 12798	trehalose degradation	1.38	0.0011	0.027	159	Positive
1-palmitoyl-2-arachidonoyl-GPI (16:0/20:4)*	trehalose degradation	1.38	0.0011	0.027	204	Positive
ascorbic acid 2-sulfate	pyruvate:formate lyase	1.38	0.0011	0.027	502	Positive
N-acetylarginine	lactate production	1.38	0.0011	0.027	562	Positive
X - 17653	lysine degradation II	1.38	0.0011	0.027	196	Negative
deoxycholic acid 12-sulfate*	galactose degradation	1.38	0.0011	0.027	340	Positive
tetradecadienedioate (C14:2-DC)*	glutamine degradation II	1.38	0.0011	0.027	367	Positive
11beta-hydroxyandrosterone glucuronide	lysine degradation II	1.38	0.0011	0.027	188	Positive
1-oleoyl-2-linoleoyl-GPE (18:1/18:2)*	serine degradation	1.38	0.0011	0.027	569	Negative
beta-cryptoxanthin	galactose degradation	1.37	0.0011	0.027	391	Negative
X - 23782	ethanol production I	1.37	0.0011	0.027	227	Negative
octadecenedioylcarnitine (C18:1-DC)*	Bifidobacterium shunt	1.37	0.0011	0.027	287	Negative
adenine	fructose degradation	1.37	0.0011	0.027	327	Positive
1-dihomo-linolenylglycerol (20:3)	lactate production	1.37	0.0011	0.027	636	Negative
5-hydroxyhexanoate	sucrose degradation I	1.37	0.0011	0.027	237	Negative
arabitol/xylitol	arginine degradation I	1.36	0.0011	0.027	267	Positive
enalapril	melibiose degradation	1.36	0.0011	0.027	385	Positive
imidazole lactate	threonine degradation I	1.36	0.0011	0.027	299	Negative
orotate	sucrose degradation I	1.36	0.0011	0.027	261	Positive
4-allylcatechol sulfate	sucrose degradation I	1.36	0.0011	0.027	212	Positive
cis-4-decenoylcarnitine (C10:1)	trehalose degradation	1.35	0.0011	0.027	233	Negative
1-palmitoyl-2-docosahexaenoyl-GPE (16:0/22:6)*	fructose degradation	1.35	0.0011	0.027	335	Positive
gentisate	arginine degradation I	1.35	0.0011	0.027	295	Negative
1-stearoyl-2-oleoyl-GPC (18:0/18:1)	threonine degradation I	1.34	0.0011	0.027	341	Positive
2-hydroxy-3-methylvalerate	ethanol production I	1.34	0.0011	0.027	292	Negative
2-hydroxy-4-(methylthio)butanoic acid	ethanol production I	1.34	0.0011	0.027	287	Negative
ethylmalonate	threonine degradation I	1.34	0.0011	0.027	322	Negative
N-acetylglycine	glycolysis (pay-off phase)	1.33	0.0011	0.027	609	Positive
X - 21821	trehalose degradation	1.33	0.0011	0.027	259	Negative
X - 21733	hydrogen metabolism	1.33	0.0011	0.027	224	Positive
3-hydroxyhexanoylcarnitine (1)	threonine degradation I	1.32	0.0011	0.027	299	Negative
5-hydroxyhexanoate	glutamine degradation II	1.32	0.0011	0.027	436	Positive
carotene diol (1)	lactose and galactose degradation	1.85	0.0011	0.027	13	Negative
docosapentaenoate (n6 DPA; 22:5n6)	arginine degradation IV	1.75	0.0011	0.027	22	Positive
losartan	acetyl-CoA to crotonyl-CoA	1.68	0.0011	0.027	34	Positive
N-acetylglucosamine/N-acetylgalactosamine	acetyl-CoA to crotonyl-CoA	1.63	0.0011	0.027	31	Positive
3-hydroxypyridine glucuronide	glycolysis (preparatory phase)	1.62	0.0011	0.027	436	Negative
4-hydroxychlorothalonil	cysteine degradation I	1.57	0.0011	0.027	881	Positive
5alpha-androstan-3alpha,17alpha-diol monosulfate	aspartate degradation I	1.56	0.0011	0.027	495	Negative
phenylacetylglutamine	pyruvate:formate lyase	1.56	0.0011	0.027	299	Negative
4-methoxyphenol sulfate	pentose phosphate pathway (non-oxidative branch)	1.55	0.0011	0.027	632	Negative
deoxycholic acid 3-sulfate	pentose phosphate pathway (non-oxidative branch)	1.55	0.0011	0.027	754	Positive
docosapentaenoate (n6 DPA; 22:5n6)	glycolysis (preparatory phase)	1.54	0.0011	0.027	537	Positive
X - 12680	glycerol degradation I	1.52	0.0011	0.027	67	Negative
X - 13431	aspartate degradation I	1.5	0.0011	0.027	627	Negative
glycine conjugate of C10H14O2 (1)*	urea degradation	1.5	0.0011	0.027	80	Positive
3-hydroxystachydrine*	aspartate degradation I	1.5	0.0011	0.027	627	Negative
1-myristoylglycerol (14:0)	arginine degradation V	1.49	0.0011	0.027	79	Positive
3-carboxy-4-methyl-5-propyl-2-furanpropanoate (CMPF)	sucrose degradation II	1.47	0.0011	0.027	89	Negative
X - 16087	cysteine biosynthesis/homocysteine degradation	1.47	0.0011	0.027	74	Negative
X - 21733	lactate production	1.46	0.0011	0.027	410	Negative
anthranilate	sucrose degradation II	1.46	0.0011	0.027	77	Negative
N-acetylvaline	Entner-Doudoroff pathway	1.45	0.0011	0.027	84	Positive
X - 21364	serine degradation	1.45	0.0011	0.027	437	Positive
N2,N2-dimethylguanosine	glutamine degradation II	1.45	0.0011	0.027	252	Positive
X - 17348	urea degradation	1.44	0.0011	0.027	99	Positive
X - 21752	fructose degradation	1.44	0.0011	0.027	280	Negative
X - 23662	fructose degradation	1.43	0.0011	0.027	250	Positive
pregnanediol-3-glucuronide	threonine degradation II	1.43	0.0011	0.027	136	Negative
oleoyl-linoleoyl-glycerol (18:1/18:2) [2]	Bifidobacterium shunt	1.43	0.0011	0.027	284	Positive
arachidonoylcarnitine (C20:4)	serine degradation	1.42	0.0011	0.027	490	Positive
X - 21442	sucrose degradation I	1.42	0.0011	0.027	203	Negative
carnosine	lysine degradation II	1.41	0.0011	0.027	189	Positive
glucose	sucrose degradation I	1.41	0.0011	0.027	212	Positive
sphingomyelin (d18:0/18:0, d19:0/17:0)*	fructose degradation	1.41	0.0011	0.027	320	Positive
trimethylamine N-oxide	trehalose degradation	1.4	0.0011	0.027	198	Negative
3-acetylphenol sulfate	threonine degradation I	1.4	0.0011	0.027	280	Positive
N-acetylalanine	sucrose degradation I	1.4	0.0011	0.027	217	Positive
X - 24352	fructose degradation	1.39	0.0011	0.027	327	Positive
N-acetyl-isoputreanine	alanine degradation II	1.39	0.0011	0.027	223	Negative
glycosyl-N-palmitoyl-sphingosine (d18:1/16:0)	fructan degradation	1.39	0.0011	0.027	310	Negative
butyrylcarnitine (C4)	ethanol production I	1.38	0.0011	0.027	185	Positive
5-hydroxylysine	lysine degradation II	1.38	0.0011	0.027	182	Positive
X - 17354	pyruvate:ferredoxin oxidoreductase	1.38	0.0011	0.027	847	Positive
glutamine conjugate of C6H10O2 (2)*	glutamine degradation II	1.37	0.0011	0.027	385	Negative
1-ribosyl-imidazoleacetate*	lysine degradation II	1.37	0.0011	0.027	184	Negative
2-hydroxyhippurate (salicylurate)	trehalose degradation	1.37	0.0011	0.027	222	Positive
cetirizine	ethanol production I	1.36	0.0011	0.027	222	Positive
N-acetyl-isoputreanine	lysine degradation II	1.36	0.0011	0.027	206	Positive
3b-hydroxy-5-cholenoic acid	sucrose degradation I	1.36	0.0011	0.027	258	Negative
3-methyl-2-oxobutyrate	threonine degradation II	1.36	0.0011	0.027	206	Negative
5,6-dihydrothymine	arabinoxylan degradation	1.36	0.0011	0.027	409	Positive
margarate (17:0)	fructose degradation	1.36	0.0011	0.027	340	Negative
X - 22520	Bifidobacterium shunt	1.36	0.0011	0.027	328	Positive
dihydroferulate	arginine degradation I	1.36	0.0011	0.027	263	Positive
levulinate (4-oxovalerate)	serine degradation	1.35	0.0011	0.027	529	Negative
uracil	lysine degradation II	1.35	0.0011	0.027	188	Negative
cysteine-glutathione disulfide	pyruvate:formate lyase	1.35	0.0011	0.027	607	Positive
3-aminoisobutyrate	fructan degradation	1.35	0.0011	0.027	386	Positive
X - 24544	lactaldehyde degradation	1.35	0.0011	0.027	282	Positive
betonicine	lactaldehyde degradation	1.34	0.0011	0.027	296	Positive
5-dodecenoylcarnitine (C12:1)	threonine degradation I	1.34	0.0011	0.027	318	Positive
2-hydroxysebacate	threonine degradation I	1.34	0.0011	0.027	317	Negative
S-carboxyethylcysteine	Bifidobacterium shunt	1.34	0.0011	0.027	357	Positive
2'-O-methyluridine	starch degradation	1.32	0.0011	0.027	340	Positive
3-methylcytidine	hydrogen metabolism	1.32	0.0011	0.027	251	Negative
X - 23662	ethanol production I	1.32	0.0011	0.027	332	Negative
X - 12026	galactose degradation	1.32	0.0011	0.027	452	Negative
X - 19141	allose degradation	1.87	0.0011	0.028	8	Negative
4-hydroxyphenylacetylglutamine	tyrosine degradation I	1.74	0.0011	0.028	24	Positive
X - 25524	isoleucine degradation	1.61	0.0011	0.028	35	Negative
xanthurenate	homoacetogenesis	1.58	0.0011	0.028	46	Positive
methyl glucopyranoside (alpha + beta)	homoacetogenesis	1.58	0.0011	0.028	56	Positive
