## Supplementary tables 1-7 for "An online atlas of human plasma metabolite signatures of gut microbiome composition" (part 28 of 28)

### Sheet: ST7. GMM modules (continued)
Supplementary Table 7. Enrichment for GMM modules in single metagenomic species associations with metabolites
X - 11308	cysteine degradation I	1.58	0.0011	0.028	860	Positive
N,N,N-trimethyl-alanylproline betaine (TMAP)	cysteine degradation I	1.57	0.0011	0.028	701	Negative
X - 12726	glycolysis (preparatory phase)	1.56	0.0011	0.028	511	Negative
metabolonic lactone sulfate	fucose degradation	1.54	0.0011	0.028	59	Positive
quinate	glycolysis (preparatory phase)	1.53	0.0011	0.028	629	Negative
hippurate	lactate production	1.53	0.0011	0.028	360	Negative
glycolithocholate sulfate*	glycerol degradation I	1.51	0.0011	0.028	76	Positive
N-stearoyl-sphinganine (d18:0/18:0)*	serine degradation	1.5	0.0011	0.028	435	Positive
nonadecanoate (19:0)	glycerol degradation I	1.5	0.0011	0.028	84	Negative
deoxycholate	ribose degradation	1.5	0.0011	0.028	73	Positive
1-stearoyl-2-oleoyl-GPC (18:0/18:1)	propionate production II	1.5	0.0011	0.028	60	Negative
mannitol/sorbitol	Entner-Doudoroff pathway	1.49	0.0011	0.028	84	Positive
docosahexaenoylcholine	lactate production	1.49	0.0011	0.028	392	Negative
cortolone glucuronide (1)	cysteine degradation I	1.47	0.0011	0.028	961	Negative
metoprolol	pentose phosphate pathway (oxidative phase)	1.47	0.0011	0.028	91	Positive
X - 13866	sucrose degradation II	1.46	0.0011	0.028	104	Negative
valylleucine	maltose degradation	1.46	0.0011	0.028	96	Negative
X - 23587	lysine degradation II	1.45	0.0011	0.028	138	Positive
3-(N-acetyl-L-cystein-S-yl) acetaminophen	propionate production II	1.45	0.0011	0.028	101	Positive
X - 18913	propionate production II	1.44	0.0011	0.028	117	Negative
arachidoylcarnitine (C20)*	glycolysis (pay-off phase)	1.44	0.0011	0.028	388	Negative
6-bromotryptophan	pyruvate:formate lyase	1.43	0.0011	0.028	389	Positive
X - 21733	trehalose degradation	1.43	0.0011	0.028	191	Negative
glycochenodeoxycholate 3-sulfate	glycolysis (pay-off phase)	1.42	0.0011	0.028	415	Positive
3-(3-hydroxyphenyl)propionate	glycolysis (preparatory phase)	1.42	0.0011	0.028	899	Negative
2-oleoylglycerol (18:1)	lactate production	1.41	0.0011	0.028	387	Positive
1-palmitoyl-2-arachidonoyl-GPE (16:0/20:4)*	pyruvate:ferredoxin oxidoreductase	1.41	0.0011	0.028	498	Positive
desmethylcitalopram*	fructose degradation	1.41	0.0011	0.028	259	Positive
2-hydroxy-3-methylvalerate	pyruvate:ferredoxin oxidoreductase	1.41	0.0011	0.028	684	Negative
tartronate (hydroxymalonate)	glycolysis (pay-off phase)	1.41	0.0011	0.028	460	Negative
X - 13684	Bifidobacterium shunt	1.41	0.0011	0.028	308	Positive
sebacate (C10-DC)	propionate production II	1.4	0.0011	0.028	120	Positive
cholate	fucose degradation	1.4	0.0011	0.028	138	Positive
X - 12407	ethanol production I	1.4	0.0011	0.028	184	Negative
N,N-dimethyl-pro-pro	threonine degradation II	1.4	0.0011	0.028	199	Negative
X - 25468	lysine degradation II	1.4	0.0011	0.028	167	Positive
octadecadienedioate (C18:2-DC)*	trehalose degradation	1.39	0.0011	0.028	190	Negative
X - 21470	pyruvate:ferredoxin oxidoreductase	1.39	0.0011	0.028	657	Negative
2-acetamidophenol sulfate	sucrose degradation I	1.39	0.0011	0.028	221	Negative
X - 16964	lysine degradation II	1.39	0.0011	0.028	179	Positive
N-acetylphenylalanine	lysine degradation II	1.39	0.0011	0.028	183	Positive
mannonate*	sucrose degradation I	1.39	0.0011	0.028	233	Positive
N,O-didesmethylvenlafaxine glucuronide	lysine degradation II	1.39	0.0011	0.028	165	Positive
1-oleoyl-GPI (18:1)	threonine degradation II	1.38	0.0011	0.028	168	Negative
5-hydroxyhexanoate	Bifidobacterium shunt	1.38	0.0011	0.028	322	Negative
lyxonate	glycolysis (pay-off phase)	1.38	0.0011	0.028	502	Positive
sphingomyelin (d18:2/24:2)*	ethanol production I	1.38	0.0011	0.028	215	Negative
stachydrine	lysine degradation II	1.37	0.0011	0.028	183	Negative
X - 11849	hydrogen metabolism	1.37	0.0011	0.028	201	Negative
hydroquinone sulfate	Bifidobacterium shunt	1.37	0.0011	0.028	325	Positive
ursocholate	galactose degradation	1.37	0.0011	0.028	359	Negative
5-(galactosylhydroxy)-L-lysine	lysine degradation II	1.37	0.0011	0.028	193	Positive
glycochenodeoxycholate	lactose degradation	1.37	0.0011	0.028	473	Positive
sphingomyelin (d17:1/16:0, d18:1/15:0, d16:1/17:0)*	galactose degradation	1.37	0.0011	0.028	361	Negative
N-acetylserine	alanine degradation II	1.36	0.0011	0.028	241	Positive
alpha-tocopherol	serine degradation	1.36	0.0011	0.028	517	Negative
sphingomyelin (d17:2/16:0, d18:2/15:0)*	ethanol production I	1.36	0.0011	0.028	255	Negative
eicosenedioate (C20:1-DC)*	ethanol production I	1.35	0.0011	0.028	245	Negative
2,3-dihydroxypyridine	threonine degradation II	1.35	0.0011	0.028	194	Positive
X - 25271	Bifidobacterium shunt	1.35	0.0011	0.028	334	Positive
1-arachidonoyl-GPI (20:4)*	pyruvate:formate lyase	1.35	0.0011	0.028	540	Negative
caffeic acid sulfate	glutamine degradation II	1.35	0.0011	0.028	416	Positive
sphingomyelin (d18:1/22:1, d18:2/22:0, d16:1/24:1)*	fructose degradation	1.35	0.0011	0.028	343	Positive
3-aminoisobutyrate	fructose degradation	1.35	0.0011	0.028	358	Negative
X - 19183	fructose degradation	1.32	0.0011	0.028	357	Positive
X - 21821	glycolysis (pay-off phase)	1.32	0.0011	0.028	611	Negative
octadecanedioylcarnitine (C18-DC)*	hydrogen metabolism	1.32	0.0011	0.028	266	Positive
p-cresol sulfate	glycine degradation	1.32	0.0011	0.028	220	Positive
gamma-glutamylglutamine	threonine degradation I	1.32	0.0011	0.028	338	Positive
X - 21821	ethanol production I	1.31	0.0011	0.028	296	Negative
acisoga	tyrosine degradation II	1.97	0.0011	0.028	6	Positive
cholesterol sulfate	4-aminobutyrate degradation	1.76	0.0011	0.028	15	Positive
5,6-dihydrothymine	pentose phosphate pathway (non-oxidative branch)	1.58	0.0011	0.028	624	Positive
phenylacetylcarnitine	fucose degradation	1.55	0.0011	0.028	52	Negative
X - 24531	lactose degradation	1.54	0.0011	0.028	248	Negative
benzoylcarnitine*	homoacetogenesis	1.53	0.0011	0.028	61	Positive
X - 11850	pyruvate:ferredoxin oxidoreductase	1.53	0.0011	0.028	262	Negative
X - 12261	pyruvate:ferredoxin oxidoreductase	1.53	0.0011	0.028	286	Negative
X - 16964	aspartate degradation I	1.52	0.0011	0.028	586	Positive
X - 18899	tryptophan degradation	1.51	0.0011	0.028	60	Negative
metabolonic lactone sulfate	lactate production	1.5	0.0011	0.028	314	Positive
orotidine	ribose degradation	1.49	0.0011	0.028	76	Positive
X - 12543	sucrose degradation II	1.49	0.0011	0.028	78	Positive
X - 12680	propionate production II	1.48	0.0011	0.028	88	Negative
X - 14056	propionate production II	1.47	0.0011	0.028	82	Positive
X - 24556	glycerol degradation I	1.47	0.0011	0.028	82	Negative
glycochenodeoxycholate	urea degradation	1.47	0.0011	0.028	97	Positive
1-arachidonoyl-GPE (20:4n6)*	glycolysis (preparatory phase)	1.46	0.0011	0.028	640	Negative
chiro-inositol	serine degradation	1.44	0.0011	0.028	497	Negative
gamma-glutamylglutamate	fructose degradation	1.43	0.0011	0.028	265	Positive
glycerophosphorylcholine (GPC)	glycolysis (pay-off phase)	1.43	0.0011	0.028	403	Negative
sulfate of piperine metabolite C18H21NO3 (3)*	aspartate degradation II	1.41	0.0011	0.028	139	Positive
argininate*	propionate production II	1.41	0.0011	0.028	120	Negative
X - 23641	lysine degradation II	1.41	0.0011	0.028	154	Positive
N-alpha-acetylornithine	threonine degradation I	1.4	0.0011	0.028	268	Negative
pantothenate	lysine degradation II	1.39	0.0011	0.028	157	Negative
X - 25828	Bifidobacterium shunt	1.39	0.0011	0.028	337	Negative
beta-citrylglutamate	alanine degradation II	1.39	0.0011	0.028	236	Positive
alpha-ketoglutaramate*	hydrogen metabolism	1.39	0.0011	0.028	167	Negative
methyl vanillate sulfate	pyruvate:formate lyase	1.38	0.0011	0.028	519	Positive
anthranilate	lactose degradation	1.38	0.0011	0.028	600	Positive
benzoylcarnitine*	pyruvate:ferredoxin oxidoreductase	1.38	0.0011	0.028	758	Positive
imidazole lactate	fructose degradation	1.38	0.0011	0.028	338	Negative
1-stearoyl-2-oleoyl-GPC (18:0/18:1)	trehalose degradation	1.37	0.0011	0.028	221	Positive
5-(galactosylhydroxy)-L-lysine	pyruvate:formate lyase	1.37	0.0011	0.028	449	Positive
X - 25468	arginine degradation I	1.37	0.0011	0.028	325	Positive
cysteine	threonine degradation I	1.36	0.0011	0.028	304	Positive
X - 24736	Bifidobacterium shunt	1.36	0.0011	0.028	363	Negative
X - 24352	sucrose degradation I	1.36	0.0011	0.028	235	Positive
3-hydroxyoleate*	arabinoxylan degradation	1.35	0.0011	0.028	457	Negative
phenylacetylglutamine	methionine degradation I	1.35	0.0011	0.028	160	Positive
cytosine	trehalose degradation	1.35	0.0011	0.028	228	Positive
X - 23665	fructose degradation	1.34	0.0011	0.028	369	Positive
N-carbamoylalanine	fructose degradation	1.34	0.0011	0.028	351	Negative
X - 18935	lactose degradation	1.33	0.0011	0.028	705	Positive
10-undecenoate (11:1n1)	threonine degradation I	1.33	0.0011	0.028	334	Negative
taurine	melibiose degradation	1.32	0.0011	0.028	482	Positive
2-methoxyhydroquinone sulfate (2)	phenylalanine degradation	1.91	0.0011	0.028	9	Positive
sphingomyelin (d18:2/24:1, d18:1/24:2)*	glutamate degradation III	1.82	0.0011	0.028	17	Negative
N-acetylglucosamine/N-acetylgalactosamine	lactose and galactose degradation	1.75	0.0011	0.028	16	Positive
2S,3R-dihydroxybutyrate	lysine degradation I	1.72	0.0011	0.028	22	Positive
N-acetylalanine	isoleucine degradation	1.7	0.0011	0.028	27	Positive
7-alpha-hydroxy-3-oxo-4-cholestenoate (7-Hoca)	glycolysis (preparatory phase)	1.63	0.0011	0.028	380	Positive
4-ethyl-2-methoxyphenol sulfate	ribose degradation	1.61	0.0011	0.028	44	Negative
2-hydroxy-4-(methylthio)butanoic acid	arabinose degradation	1.57	0.0011	0.028	55	Positive
X - 15486	aspartate degradation I	1.57	0.0011	0.028	499	Positive
venlafaxine	ribose degradation	1.56	0.0011	0.028	46	Negative
7-alpha-hydroxy-3-oxo-4-cholestenoate (7-Hoca)	ribose degradation	1.54	0.0011	0.028	58	Positive
3b-hydroxy-5-cholenoic acid	ribose degradation	1.54	0.0011	0.028	58	Positive
1,5-anhydroglucitol (1,5-AG)	cysteine degradation I	1.54	0.0011	0.028	776	Negative
X - 17325	sucrose degradation II	1.53	0.0011	0.028	63	Negative
X - 24757	cysteine biosynthesis/homocysteine degradation	1.51	0.0011	0.028	69	Positive
methylsuccinoylcarnitine	cysteine biosynthesis/homocysteine degradation	1.5	0.0011	0.028	70	Positive
X - 17367	cysteine biosynthesis/homocysteine degradation	1.5	0.0011	0.028	70	Positive
ribonate	ribose degradation	1.49	0.0011	0.028	69	Positive
sphingomyelin (d18:2/24:2)*	sucrose degradation II	1.48	0.0011	0.028	85	Negative
X - 12126	lactose degradation	1.48	0.0011	0.028	279	Negative
N,O-didesmethylvenlafaxine glucuronide	fucose degradation	1.48	0.0011	0.028	93	Positive
X - 24556	sucrose degradation II	1.48	0.0011	0.028	81	Negative
catechol sulfate	pyruvate:ferredoxin oxidoreductase	1.47	0.0011	0.028	406	Negative
1-palmitoyl-2-docosahexaenoyl-GPE (16:0/22:6)*	Entner-Doudoroff pathway	1.46	0.0011	0.028	93	Positive
sphingomyelin (d18:2/21:0, d16:2/23:0)*	aspartate degradation I	1.46	0.0011	0.028	644	Negative
X - 17653	urea degradation	1.45	0.0011	0.028	98	Negative
phenylacetate	sucrose degradation I	1.43	0.0011	0.028	180	Negative
2-methoxyacetaminophen sulfate*	glycolysis (pay-off phase)	1.43	0.0011	0.028	443	Positive
octadecanedioate (C18-DC)	lactaldehyde degradation	1.43	0.0011	0.028	205	Negative
oleoyl-oleoyl-glycerol (18:1/18:1) [2]*	galactose degradation	1.43	0.0011	0.028	313	Positive
glycohyocholate	pyruvate:ferredoxin oxidoreductase	1.42	0.0011	0.028	608	Positive
3-hydroxy-2-ethylpropionate	Bifidobacterium shunt	1.42	0.0011	0.028	297	Negative
pregnenetriol disulfate*	trehalose degradation	1.41	0.0011	0.028	176	Positive
1-palmitoyl-2-oleoyl-GPC (16:0/18:1)	glycolysis (pay-off phase)	1.41	0.0011	0.028	492	Positive
X - 21839	Bifidobacterium shunt	1.41	0.0011	0.028	280	Positive
indoleacetoylcarnitine*	galactose degradation	1.41	0.0011	0.028	335	Negative
5alpha-androstan-3beta,17beta-diol monosulfate (2)	lactate production	1.41	0.0011	0.028	522	Negative
1-palmitoleoyl-GPC (16:1)*	glycolysis (pay-off phase)	1.4	0.0011	0.028	436	Positive
X - 12816	arabinoxylan degradation	1.4	0.0011	0.028	321	Negative
metoprolol acid metabolite*	alanine degradation II	1.4	0.0011	0.028	232	Positive
glycosyl-N-behenoyl-sphingadienine (d18:2/22:0)*	trehalose degradation	1.39	0.0011	0.028	179	Negative
valine	arginine degradation I	1.39	0.0011	0.028	232	Positive
glycolithocholate sulfate*	lysine degradation II	1.39	0.0011	0.028	168	Positive
1-linoleoylglycerol (18:2)	Bifidobacterium shunt	1.38	0.0011	0.028	275	Positive
X - 25468	galacturonate degradation I	1.38	0.0011	0.028	183	Negative
2'-O-methylcytidine	galactose degradation	1.38	0.0011	0.028	371	Negative
N-palmitoylserine	lysine degradation II	1.38	0.0011	0.028	195	Negative
chenodeoxycholate	ethanol production I	1.38	0.0011	0.028	198	Negative
ribonate	trehalose degradation	1.37	0.0011	0.028	199	Positive
malate	pyruvate:formate lyase	1.37	0.0011	0.028	472	Negative
acetoacetate	lactate production	1.37	0.0011	0.028	628	Positive
dimethylglycine	fructan degradation	1.36	0.0011	0.028	384	Negative
1-(1-enyl-palmitoyl)-2-oleoyl-GPE (P-16:0/18:1)*	sucrose degradation I	1.35	0.0011	0.028	264	Positive
1-(1-enyl-stearoyl)-2-oleoyl-GPE (P-18:0/18:1)	fructose degradation	1.34	0.0011	0.028	403	Positive
alpha-CMBHC glucuronide	starch degradation	1.34	0.0011	0.028	289	Positive
X - 25433	rhamnose degradation	1.33	0.0011	0.028	240	Negative
2-methoxyhydroquinone sulfate (2)	arginine degradation I	1.32	0.0011	0.028	337	Negative
X - 11378	acetate to acetyl-CoA	1.32	0.0011	0.028	300	Positive
sphingomyelin (d18:1/14:0, d16:1/16:0)*	lactate consumption II	1.98	0.0012	0.029	5	Negative
ascorbic acid 3-sulfate*	lactose and galactose degradation	1.78	0.0012	0.029	14	Negative
N-methylproline	cysteine degradation I	1.65	0.0012	0.029	687	Positive
1-(1-enyl-palmitoyl)-2-oleoyl-GPE (P-16:0/18:1)*	alanine degradation I	1.64	0.0012	0.029	36	Positive
N-methyltaurine	cysteine degradation I	1.63	0.0012	0.029	714	Positive
X - 13507	glycolysis (preparatory phase)	1.59	0.0012	0.029	548	Negative
1,2-dipalmitoyl-GPC (16:0/16:0)	cysteine degradation I	1.57	0.0012	0.029	862	Positive
taurolithocholate 3-sulfate	homoacetogenesis	1.57	0.0012	0.029	56	Negative
hexadecanedioate (C16-DC)	lysine degradation I	1.56	0.0012	0.029	43	Positive
pyruvate	sucrose degradation II	1.55	0.0012	0.029	62	Positive
1-palmitoyl-2-arachidonoyl-GPC (16:0/20:4n6)	ribose degradation	1.55	0.0012	0.029	68	Positive
cysteinylglycine disulfide*	cysteine degradation I	1.54	0.0012	0.029	863	Negative
dimethylarginine (SDMA + ADMA)	homoacetogenesis	1.52	0.0012	0.029	55	Positive
perfluorooctanesulfonate (PFOS)	pentose phosphate pathway (oxidative phase)	1.52	0.0012	0.029	61	Negative
ibuprofen	arabinose degradation	1.52	0.0012	0.029	68	Positive
arachidonoylcarnitine (C20:4)	aspartate degradation I	1.51	0.0012	0.029	560	Positive
X - 24811	sucrose degradation II	1.5	0.0012	0.029	79	Negative
X - 17348	aspartate degradation I	1.49	0.0012	0.029	534	Positive
X - 21310	serine degradation	1.49	0.0012	0.029	399	Positive
X - 18922	glycerol degradation I	1.49	0.0012	0.029	78	Positive
lignoceroyl sphingomyelin (d18:1/24:0)	glycerol degradation I	1.49	0.0012	0.029	86	Negative
1-linoleoyl-GPA (18:2)*	propionate production II	1.48	0.0012	0.029	89	Negative
xanthine	serine degradation	1.48	0.0012	0.029	369	Positive
4-hydroxyphenylacetylglutamine	sucrose degradation II	1.47	0.0012	0.029	98	Positive
1-oleoyl-2-docosahexaenoyl-GPC (18:1/22:6)*	pyruvate:formate lyase	1.47	0.0012	0.029	345	Negative
4-cholesten-3-one	fructan degradation	1.46	0.0012	0.029	305	Positive
N,N,N-trimethyl-5-aminovalerate	hydrogen metabolism	1.46	0.0012	0.029	113	Positive
1-stearoyl-2-oleoyl-GPE (18:0/18:1)	glycolysis (pay-off phase)	1.46	0.0012	0.029	398	Positive
X - 25217	urea degradation	1.44	0.0012	0.029	95	Negative
X - 11849	propionate production II	1.43	0.0012	0.029	115	Negative
metformin	propionate production II	1.43	0.0012	0.029	94	Positive
arachidonoylcholine	galactose degradation	1.42	0.0012	0.029	331	Negative
5-hydroxyindole sulfate	pyruvate:ferredoxin oxidoreductase	1.41	0.0012	0.029	618	Positive
pregnanediol-3-glucuronide	alanine degradation II	1.41	0.0012	0.029	205	Negative
arginine	aspartate degradation II	1.41	0.0012	0.029	140	Negative
3-methyl-2-oxobutyrate	galacturonate degradation I	1.4	0.0012	0.029	161	Positive
hydrochlorothiazide	trehalose degradation	1.4	0.0012	0.029	216	Positive
N-methylhydroxyproline**	pyruvate:formate lyase	1.38	0.0012	0.029	475	Positive
methionine sulfoxide	glycolysis (pay-off phase)	1.38	0.0012	0.029	473	Negative
N-acetylglutamine	threonine degradation I	1.37	0.0012	0.029	318	Positive
hydroxycotinine	fructose degradation	1.37	0.0012	0.029	327	Positive
X - 24352	Bifidobacterium shunt	1.37	0.0012	0.029	331	Positive
norcotinine	trehalose degradation	1.36	0.0012	0.029	198	Positive
X - 21285	threonine degradation I	1.36	0.0012	0.029	307	Positive
oxindolylalanine	sucrose degradation I	1.36	0.0012	0.029	234	Positive
3,4-dihydroxybutyrate	ethanol production I	1.36	0.0012	0.029	234	Positive
anthranilate	threonine degradation II	1.35	0.0012	0.029	205	Positive
hexadecenedioate (C16:1-DC)*	galactose degradation	1.35	0.0012	0.029	392	Negative
suberate (C8-DC)	fructose degradation	1.34	0.0012	0.029	353	Positive
S-carboxyethylcysteine	fructose degradation	1.34	0.0012	0.029	346	Negative
isobutyrylglycine	hydrogen metabolism	1.34	0.0012	0.029	251	Positive
X - 17328	lactaldehyde degradation	1.3	0.0012	0.029	333	Positive
tridecenedioate (C13:1-DC)*	alanine degradation I	1.79	0.0012	0.029	16	Positive
S-adenosylhomocysteine (SAH)	lactose and galactose degradation	1.78	0.0012	0.029	15	Positive
glycosyl ceramide (d18:1/23:1, d17:1/24:1)*	glutamate degradation III	1.73	0.0012	0.029	16	Negative
X - 11843	pentose phosphate pathway (non-oxidative branch)	1.71	0.0012	0.029	327	Negative
1-stearoyl-GPC (18:0)	acetyl-CoA to crotonyl-CoA	1.67	0.0012	0.029	30	Negative
2-hydroxysebacate	nitrate reduction (dissimilatory)	1.63	0.0012	0.029	37	Positive
X - 12261	acetyl-CoA to crotonyl-CoA	1.62	0.0012	0.029	39	Positive
2-acetamidophenol sulfate	acetyl-CoA to acetate	1.58	0.0012	0.029	855	Positive
maleate	homoacetogenesis	1.55	0.0012	0.029	63	Negative
docosatrienoate (22:3n6)*	aspartate degradation I	1.55	0.0012	0.029	530	Positive
2-O-methylascorbic acid	lactate production	1.54	0.0012	0.029	325	Positive
hyocholate	cysteine degradation I	1.53	0.0012	0.029	878	Positive
azelate (C9-DC)	butyrate production II	1.5	0.0012	0.029	65	Positive
1-linoleoyl-2-linolenoyl-GPC (18:2/18:3)*	glycerol degradation I	1.49	0.0012	0.029	89	Negative
oleoyl-arachidonoyl-glycerol (18:1/20:4) [2]*	lactate production	1.49	0.0012	0.029	391	Positive
mannitol/sorbitol	sucrose degradation II	1.48	0.0012	0.029	80	Positive
1-dihomo-linolenylglycerol (20:3)	glycerol degradation I	1.48	0.0012	0.029	86	Positive
glycosyl ceramide (d18:2/24:1, d18:1/24:2)*	pyruvate:ferredoxin oxidoreductase	1.47	0.0012	0.029	376	Negative
1,2-dipalmitoyl-GPC (16:0/16:0)	urea degradation	1.46	0.0012	0.029	94	Negative
dehydroepiandrosterone sulfate (DHEA-S)	arabinose degradation	1.46	0.0012	0.029	81	Negative
sphingomyelin (d18:1/19:0, d19:1/18:0)*	propionate production II	1.46	0.0012	0.029	90	Negative
palmitate (16:0)	lactate production	1.45	0.0012	0.029	440	Positive
phenol sulfate	urea degradation	1.45	0.0012	0.029	91	Positive
X - 12283	lactate production	1.45	0.0012	0.029	455	Positive
X - 23644	sucrose degradation II	1.45	0.0012	0.029	107	Negative
eugenol sulfate	aspartate degradation I	1.45	0.0012	0.029	637	Positive
X - 21829	propionate production II	1.44	0.0012	0.029	112	Positive
3-methylcrotonylglycine	trehalose degradation	1.43	0.0012	0.029	182	Negative
1-oleoyl-2-docosahexaenoyl-GPC (18:1/22:6)*	trehalose degradation	1.43	0.0012	0.029	174	Negative
succinimide	serine degradation	1.43	0.0012	0.029	446	Negative
2-aminoadipate	threonine degradation II	1.42	0.0012	0.029	159	Positive
X - 25524	fucose degradation	1.42	0.0012	0.029	117	Negative
pro-hydroxy-pro	glycolysis (pay-off phase)	1.41	0.0012	0.029	431	Negative
X - 25371	fructose degradation	1.41	0.0012	0.029	277	Positive
gamma-glutamylcitrulline*	serine degradation	1.4	0.0012	0.029	517	Negative
linoleoyl-arachidonoyl-glycerol (18:2/20:4) [1]*	lysine degradation II	1.4	0.0012	0.029	162	Positive
1-palmitoyl-2-docosahexaenoyl-GPC (16:0/22:6)	sucrose degradation I	1.39	0.0012	0.029	197	Negative
1-stearoyl-2-linoleoyl-GPE (18:0/18:2)*	pyruvate:ferredoxin oxidoreductase	1.39	0.0012	0.029	779	Negative
methylsuccinoylcarnitine	threonine degradation II	1.38	0.0012	0.029	172	Negative
suberoylcarnitine (C8-DC)	lysine degradation II	1.38	0.0012	0.029	198	Positive
indolin-2-one	sucrose degradation I	1.38	0.0012	0.029	221	Negative
X - 12816	ethanol production I	1.37	0.0012	0.029	181	Negative
hexadecenedioate (C16:1-DC)*	sucrose degradation I	1.37	0.0012	0.029	226	Negative
stearoyl sphingomyelin (d18:1/18:0)	fructose degradation	1.37	0.0012	0.029	332	Positive
docosahexaenoate (DHA; 22:6n3)	trehalose degradation	1.36	0.0012	0.029	204	Negative
phenylacetate	methionine degradation I	1.36	0.0012	0.029	159	Positive
3-aminoisobutyrate	sucrose degradation I	1.36	0.0012	0.029	260	Negative
sphingomyelin (d17:2/16:0, d18:2/15:0)*	sucrose degradation I	1.35	0.0012	0.029	261	Negative
3-hydroxyadipate	threonine degradation I	1.35	0.0012	0.029	297	Negative
X - 24475	trehalose degradation	1.35	0.0012	0.029	226	Negative
2-methylserine	ethanol production I	1.35	0.0012	0.029	271	Negative
cysteine s-sulfate	Bifidobacterium shunt	1.35	0.0012	0.029	303	Negative
threonate	sucrose degradation I	1.35	0.0012	0.029	245	Positive
5-dodecenoylcarnitine (C12:1)	fructan degradation	1.34	0.0012	0.029	389	Positive
pentose acid*	Bifidobacterium shunt	1.33	0.0012	0.029	344	Positive
N-acetylneuraminate	fructan degradation	1.33	0.0012	0.029	473	Negative
sphinganine	fructan degradation	1.32	0.0012	0.029	467	Negative
12,13-DiHOME	fructose degradation	1.31	0.0012	0.029	374	Positive
desmethylnaproxen sulfate	lactose and galactose degradation	1.85	0.0012	0.029	13	Positive
3b-hydroxy-5-cholenoic acid	tyrosine degradation I	1.8	0.0012	0.029	15	Positive
lignoceroyl sphingomyelin (d18:1/24:0)	acetyl-CoA to crotonyl-CoA	1.74	0.0012	0.029	21	Positive
1-arachidonoyl-GPE (20:4n6)*	acetyl-CoA to crotonyl-CoA	1.7	0.0012	0.029	27	Positive
X - 25524	arginine degradation IV	1.67	0.0012	0.029	27	Negative
benzoylcarnitine*	homoacetogenesis	1.6	0.0012	0.029	43	Negative
methylsuccinate	glycolysis (preparatory phase)	1.58	0.0012	0.029	443	Negative
guanidinoacetate	butyrate production II	1.56	0.0012	0.029	56	Positive
X - 12830	pyruvate:ferredoxin oxidoreductase	1.56	0.0012	0.029	349	Positive
desmethylcitalopram*	Entner-Doudoroff pathway	1.56	0.0012	0.029	63	Positive
4-oxo-retinoic acid	homoacetogenesis	1.54	0.0012	0.029	64	Positive
sphingomyelin (d18:1/22:1, d18:2/22:0, d16:1/24:1)*	lactate consumption I	1.53	0.0012	0.029	58	Negative
7-alpha-hydroxy-3-oxo-4-cholestenoate (7-Hoca)	lactate production	1.51	0.0012	0.029	320	Positive
X - 11850	fructan degradation	1.5	0.0012	0.029	243	Negative
ceramide (d16:1/24:1, d18:1/22:1)*	urea degradation	1.48	0.0012	0.029	76	Positive
alpha-hydroxymetoprolol	glycerol degradation I	1.48	0.0012	0.029	88	Positive
1-linolenoyl-GPC (18:3)*	aspartate degradation I	1.48	0.0012	0.029	625	Negative
2R,3R-dihydroxybutyrate	urea degradation	1.47	0.0012	0.029	97	Positive
fumarate	pentose phosphate pathway (oxidative phase)	1.46	0.0012	0.029	103	Positive
branched chain 14:0 dicarboxylic acid**	urea degradation	1.46	0.0012	0.029	89	Negative
1-palmitoyl-2-docosahexaenoyl-GPC (16:0/22:6)	aspartate degradation I	1.46	0.0012	0.029	747	Positive
1-(1-enyl-palmitoyl)-2-arachidonoyl-GPC (P-16:0/20:4)*	aspartate degradation I	1.45	0.0012	0.029	743	Positive
N-acetylkynurenine (2)	pyruvate:ferredoxin oxidoreductase	1.45	0.0012	0.029	501	Positive
carotene diol (2)	serine degradation	1.44	0.0012	0.029	453	Negative
1-(1-enyl-stearoyl)-2-linoleoyl-GPE (P-18:0/18:2)*	butyrate production I	1.42	0.0012	0.029	110	Positive
2-aminooctanoate	pyruvate:ferredoxin oxidoreductase	1.42	0.0012	0.029	623	Positive
2-naphthol sulfate	fucose degradation	1.42	0.0012	0.029	124	Negative
isobutyrylglycine	melibiose degradation	1.41	0.0012	0.029	278	Negative
sphingomyelin (d18:1/25:0, d19:0/24:1, d20:1/23:0, d19:1/24:0)*	pentose phosphate pathway (oxidative phase)	1.41	0.0012	0.029	119	Negative
taurocholenate sulfate*	urea degradation	1.41	0.0012	0.029	120	Negative
palmitate (16:0)	alanine degradation II	1.4	0.0012	0.029	220	Positive
dimethylarginine (SDMA + ADMA)	serine degradation	1.4	0.0012	0.029	493	Negative
androstenediol (3alpha, 17alpha) monosulfate (3)	trehalose degradation	1.4	0.0012	0.029	160	Positive
10-nonadecenoate (19:1n9)	lactate production	1.38	0.0012	0.029	595	Negative
X - 24494	threonine degradation I	1.38	0.0012	0.029	261	Negative
propionylcarnitine (C3)	starch degradation	1.38	0.0012	0.029	245	Positive
1-linoleoyl-2-linolenoyl-GPC (18:2/18:3)*	Bifidobacterium shunt	1.37	0.0012	0.029	325	Negative
5-hydroxymethyl-2-furoylcarnitine*	starch degradation	1.37	0.0012	0.029	235	Positive
N-acetyl-1-methylhistidine*	galactose degradation	1.37	0.0012	0.029	385	Positive
N-methylproline	sucrose degradation I	1.37	0.0012	0.029	217	Positive
5,6-dihydrouridine	alanine degradation II	1.36	0.0012	0.029	213	Positive
citrate	galacturonate degradation I	1.35	0.0012	0.029	204	Positive
X - 24757	melibiose degradation	1.35	0.0012	0.029	484	Positive
2-hydroxyarachidate*	fructose degradation	1.34	0.0012	0.029	353	Negative
10-nonadecenoate (19:1n9)	fructose degradation	1.34	0.0012	0.029	325	Positive
thymol sulfate	fructose degradation	1.34	0.0012	0.029	377	Positive
bilirubin degradation product, C17H20N2O5 (2)**	arginine degradation I	1.33	0.0012	0.029	314	Negative
dihydroferulate	arginine degradation I	1.32	0.0012	0.029	348	Negative
X - 12456	lactate consumption II	1.92	0.0012	0.03	5	Positive
4-vinylguaiacol sulfate	tyrosine degradation II	1.89	0.0012	0.03	10	Negative
N-acetylputrescine	lactose and galactose degradation	1.83	0.0012	0.03	16	Positive
sphingomyelin (d18:2/21:0, d16:2/23:0)*	lactose and galactose degradation	1.78	0.0012	0.03	17	Negative
isobutyrylglycine	aspartate degradation I	1.68	0.0012	0.03	437	Negative
5alpha-androstan-3beta,17alpha-diol disulfate	glutamate degradation III	1.64	0.0012	0.03	26	Positive
glycochenodeoxycholate 3-sulfate	cysteine degradation I	1.62	0.0012	0.03	546	Positive
lactosyl-N-behenoyl-sphingosine (d18:1/22:0)*	glycolysis (preparatory phase)	1.61	0.0012	0.03	462	Negative
X - 25520	cysteine degradation I	1.57	0.0012	0.03	845	Positive
X - 26119	homoacetogenesis	1.57	0.0012	0.03	50	Negative
ceramide (d16:1/24:1, d18:1/22:1)*	glycolysis (preparatory phase)	1.56	0.0012	0.03	467	Positive
beta-citrylglutamate	glycolysis (preparatory phase)	1.55	0.0012	0.03	534	Positive
margarate (17:0)	pentose phosphate pathway (non-oxidative branch)	1.54	0.0012	0.03	639	Negative
X - 12101	aspartate degradation I	1.51	0.0012	0.03	609	Positive
adrenate (22:4n6)	Entner-Doudoroff pathway	1.51	0.0012	0.03	69	Positive
X - 24571	aspartate degradation I	1.49	0.0012	0.03	595	Negative
lidocaine	glycerol degradation I	1.48	0.0012	0.03	83	Positive
X - 11632	sucrose degradation II	1.48	0.0012	0.03	79	Positive
eugenol sulfate	urea degradation	1.48	0.0012	0.03	88	Negative
(S)-3-hydroxybutyrylcarnitine	pentose phosphate pathway (oxidative phase)	1.47	0.0012	0.03	76	Positive
4-acetaminophen sulfate	arabinose degradation	1.47	0.0012	0.03	86	Positive
3-methylxanthine	arginine degradation V	1.47	0.0012	0.03	95	Positive
oleoyl ethanolamide	glycolysis (preparatory phase)	1.46	0.0012	0.03	656	Negative
(R)-3-hydroxybutyrylcarnitine	fucose degradation	1.45	0.0012	0.03	95	Positive
X - 15461	propionate production II	1.44	0.0012	0.03	89	Positive
1-(1-enyl-palmitoyl)-GPC (P-16:0)*	fructose degradation	1.42	0.0012	0.03	266	Negative
ceramide (d16:1/24:1, d18:1/22:1)*	serine degradation	1.42	0.0012	0.03	387	Positive
glycosyl ceramide (d18:1/23:1, d17:1/24:1)*	glutamine degradation II	1.42	0.0012	0.03	274	Negative
X - 19299	arginine degradation V	1.42	0.0012	0.03	135	Positive
2,3-dihydroxypyridine	pyruvate:formate lyase	1.41	0.0012	0.03	486	Negative
adrenate (22:4n6)	pyruvate:ferredoxin oxidoreductase	1.41	0.0012	0.03	728	Negative
X - 16964	pyruvate:ferredoxin oxidoreductase	1.41	0.0012	0.03	620	Negative
5alpha-androstan-3alpha,17alpha-diol monosulfate	alanine degradation II	1.4	0.0012	0.03	231	Negative
sebacate (C10-DC)	Bifidobacterium shunt	1.4	0.0012	0.03	273	Negative
2-methylmalonylcarnitine (C4-DC)	lactose degradation	1.4	0.0012	0.03	453	Positive
sphingomyelin (d18:2/14:0, d18:1/14:1)*	fructose degradation	1.4	0.0012	0.03	291	Positive
X - 11381	galacturonate degradation I	1.39	0.0012	0.03	188	Positive
1-arachidonoyl-GPI (20:4)*	glycolysis (pay-off phase)	1.39	0.0012	0.03	470	Positive
1-stearoyl-2-oleoyl-GPE (18:0/18:1)	melibiose degradation	1.39	0.0012	0.03	303	Positive
vanillic acid glycine	sucrose degradation I	1.38	0.0012	0.03	237	Positive
X - 10458	trehalose degradation	1.37	0.0012	0.03	201	Positive
hexanoylglutamine	glutamine degradation II	1.37	0.0012	0.03	362	Negative
sphingomyelin (d18:1/22:2, d18:2/22:1, d16:1/24:2)*	threonine degradation II	1.37	0.0012	0.03	203	Negative
zolpidem	fructose degradation	1.37	0.0012	0.03	336	Positive
hexadecenedioate (C16:1-DC)*	fructose degradation	1.37	0.0012	0.03	336	Negative
1-(1-enyl-stearoyl)-2-oleoyl-GPE (P-18:0/18:1)	pyruvate:formate lyase	1.36	0.0012	0.03	591	Positive
5-hydroxyindole sulfate	galactose degradation	1.36	0.0012	0.03	410	Negative
O-acetylhomoserine	fructose degradation	1.36	0.0012	0.03	250	Negative
X - 23659	pyruvate:formate lyase	1.36	0.0012	0.03	488	Positive
N-(2-furoyl)glycine	lysine degradation II	1.36	0.0012	0.03	198	Negative
N-delta-acetylornithine	fructose degradation	1.35	0.0012	0.03	348	Negative
kynurenate	sucrose degradation I	1.35	0.0012	0.03	270	Negative
citraconate/glutaconate	Bifidobacterium shunt	1.35	0.0012	0.03	363	Negative
homostachydrine*	acetate to acetyl-CoA	1.35	0.0012	0.03	207	Negative
X - 21607	lactaldehyde degradation	1.35	0.0012	0.03	300	Positive
De(carboxymethoxy) cetirizine acetic acid	Bifidobacterium shunt	1.35	0.0012	0.03	348	Positive
X - 11847	threonine degradation II	1.34	0.0012	0.03	214	Negative
sphingomyelin (d17:1/14:0, d16:1/15:0)*	ethanol production I	1.34	0.0012	0.03	235	Negative
carotene diol (3)	arabinoxylan degradation	1.33	0.0012	0.03	489	Positive
isobutyrylcarnitine (C4)	rhamnose degradation	1.32	0.0012	0.03	264	Positive
androstenediol (3beta,17beta) disulfate (2)	starch degradation	1.31	0.0012	0.03	356	Negative
glycerol	threonine degradation I	1.31	0.0012	0.03	329	Negative
dihomo-linolenoylcarnitine (C20:3n3 or 6)*	glutamine degradation II	1.31	0.0012	0.03	416	Negative
phenylacetylglutamate	acetate to acetyl-CoA	1.29	0.0012	0.03	352	Positive
guaiacol sulfate	fructose degradation	1.29	0.0012	0.03	447	Positive
X - 25420	tyrosine degradation I	1.8	0.0012	0.03	14	Negative
dihydroorotate	anaerobic fatty acid beta-oxidation	1.77	0.0012	0.03	13	Positive
cinnamoylglycine	succinate consumption	1.76	0.0012	0.03	15	Positive
omeprazole	isoleucine degradation	1.68	0.0012	0.03	32	Positive
X - 12844	aspartate degradation I	1.66	0.0012	0.03	492	Positive
branched-chain, straight-chain, or cyclopropyl 10:1 fatty acid (2)*	ribose degradation	1.55	0.0012	0.03	56	Positive
tetrahydrocortisone glucuronide (5)	urea degradation	1.52	0.0012	0.03	67	Positive
myristoleate (14:1n5)	homoacetogenesis	1.51	0.0012	0.03	58	Negative
X - 12411	ribose degradation	1.5	0.0012	0.03	69	Positive
3-(3-hydroxyphenyl)propionate sulfate	glycerol degradation I	1.49	0.0012	0.03	89	Negative
gamma-carboxyglutamate	ribose degradation	1.47	0.0012	0.03	74	Positive
trigonelline (N'-methylnicotinate)	propionate production II	1.47	0.0012	0.03	96	Negative
X - 24411	pentose phosphate pathway (oxidative phase)	1.46	0.0012	0.03	95	Positive
carotene diol (1)	glycerol degradation I	1.46	0.0012	0.03	97	Negative
metoprolol acid metabolite*	propionate production II	1.46	0.0012	0.03	91	Positive
1,5-anhydroglucitol (1,5-AG)	glycerol degradation I	1.45	0.0012	0.03	86	Negative
N-acetyltyrosine	sucrose degradation II	1.45	0.0012	0.03	100	Positive
androstenediol (3beta,17beta) disulfate (1)	glycolysis (pay-off phase)	1.44	0.0012	0.03	419	Positive
N-acetyltryptophan	pyruvate:formate lyase	1.44	0.0012	0.03	406	Positive
X - 23641	pyruvate:formate lyase	1.42	0.0012	0.03	384	Positive
pantothenate	lactate production	1.42	0.0012	0.03	452	Positive
heptanoate (7:0)	ethanol production I	1.42	0.0012	0.03	156	Negative
picolinoylglycine	trehalose degradation	1.41	0.0012	0.03	168	Positive
docosahexaenoylcholine	threonine degradation II	1.41	0.0012	0.03	160	Negative
sphingomyelin (d17:1/16:0, d18:1/15:0, d16:1/17:0)*	pyruvate:formate lyase	1.4	0.0012	0.03	426	Negative
lactosyl-N-palmitoyl-sphingosine (d18:1/16:0)	glutamine degradation II	1.4	0.0012	0.03	291	Negative
flavin adenine dinucleotide (FAD)	threonine degradation II	1.4	0.0012	0.03	172	Positive
1-methyl-5-imidazoleacetate	threonine degradation I	1.4	0.0012	0.03	270	Negative
bilirubin degradation product, C17H18N2O4 (3)**	glycolysis (pay-off phase)	1.38	0.0012	0.03	487	Positive
X - 11852	galactose degradation	1.38	0.0012	0.03	366	Positive
S-methylcysteine	sucrose degradation I	1.38	0.0012	0.03	225	Negative
5,6-dihydrouridine	sucrose degradation I	1.38	0.0012	0.03	215	Positive
caffeic acid sulfate	lysine degradation II	1.38	0.0012	0.03	187	Positive
X - 22834	trehalose degradation	1.37	0.0012	0.03	181	Positive
glycodeoxycholate	Bifidobacterium shunt	1.37	0.0012	0.03	324	Positive
1-stearoyl-2-oleoyl-GPE (18:0/18:1)	pyruvate:ferredoxin oxidoreductase	1.37	0.0012	0.03	746	Negative
3-hydroxysebacate	arabinoxylan degradation	1.37	0.0012	0.03	396	Negative
X - 17690	fructan degradation	1.36	0.0012	0.03	392	Positive
2-ketocaprylate	Bifidobacterium shunt	1.36	0.0012	0.03	342	Negative
X - 21829	threonine degradation II	1.36	0.0012	0.03	194	Positive
1-myristoyl-2-arachidonoyl-GPC (14:0/20:4)*	pyruvate:ferredoxin oxidoreductase	1.36	0.0012	0.03	811	Negative
malate	lactaldehyde degradation	1.36	0.0012	0.03	295	Negative
atorvastatin (lipitor)	threonine degradation I	1.35	0.0012	0.03	287	Negative
oleoyl ethanolamide	fructan degradation	1.34	0.0012	0.03	422	Negative
2-methoxyhydroquinone sulfate (2)	threonine degradation I	1.34	0.0012	0.03	324	Negative
5-hydroxymethyl-2-furoylcarnitine*	serine degradation	1.33	0.0012	0.03	552	Negative
X - 22771	galactose degradation	1.33	0.0012	0.03	424	Positive
1-palmitoyl-GPI (16:0)	Bifidobacterium shunt	1.33	0.0012	0.03	369	Positive
undecenoylcarnitine (C11:1)	threonine degradation I	1.32	0.0012	0.03	342	Negative
7-alpha-hydroxy-3-oxo-4-cholestenoate (7-Hoca)	galactose degradation	1.29	0.0012	0.03	566	Negative
biliverdin	tyrosine degradation I	1.74	0.0012	0.03	20	Negative
X - 24795	cysteine degradation I	1.69	0.0012	0.03	400	Positive
5-hydroxylysine	aspartate degradation I	1.65	0.0012	0.03	586	Positive
octanoylcarnitine (C8)	isoleucine degradation	1.64	0.0012	0.03	25	Positive
palmitoylcholine	isoleucine degradation	1.6	0.0012	0.03	35	Negative
X - 22162	homoacetogenesis	1.56	0.0012	0.03	48	Positive
1-arachidonoyl-GPI (20:4)*	homoacetogenesis	1.53	0.0012	0.03	63	Negative
desmethylcitalopram*	homoacetogenesis	1.5	0.0012	0.03	66	Negative
serine	glycolysis (pay-off phase)	1.49	0.0012	0.03	322	Negative
sphingomyelin (d18:0/20:0, d16:0/22:0)*	pyruvate:formate lyase	1.48	0.0012	0.03	361	Positive
4-hydroxy-2-oxoglutaric acid	arabinose degradation	1.48	0.0012	0.03	80	Negative
3-ethylcatechol sulfate (1)	propionate production II	1.48	0.0012	0.03	84	Negative
ceramide (d16:1/24:1, d18:1/22:1)*	glycerol degradation I	1.47	0.0012	0.03	85	Positive
1-carboxyethylvaline	propionate production II	1.47	0.0012	0.03	90	Negative
sphingomyelin (d17:1/16:0, d18:1/15:0, d16:1/17:0)*	urea degradation	1.47	0.0012	0.03	99	Negative
sphingomyelin (d18:2/24:2)*	glycerol degradation I	1.46	0.0012	0.03	91	Negative
5-hydroxymethyl-2-furoylcarnitine*	sucrose degradation II	1.46	0.0012	0.03	80	Positive
N-stearoyl-sphinganine (d18:0/18:0)*	pyruvate:ferredoxin oxidoreductase	1.46	0.0012	0.03	422	Positive
2-hydroxypalmitate	pyruvate:formate lyase	1.46	0.0012	0.03	390	Negative
4-methylcatechol sulfate	Bifidobacterium shunt	1.45	0.0012	0.03	210	Negative
vanillic acid glycine	aspartate degradation I	1.44	0.0012	0.03	497	Positive
cetirizine	glutamine degradation I	1.44	0.0012	0.03	103	Positive
glycochenodeoxycholate glucuronide (1)	serine degradation	1.44	0.0012	0.03	519	Positive
homoarginine	aspartate degradation I	1.43	0.0012	0.03	609	Positive
X - 26119	aspartate degradation I	1.42	0.0012	0.03	759	Positive
3-formylindole	glycerol degradation I	1.42	0.0012	0.03	102	Negative
isoursodeoxycholate	trehalose degradation	1.42	0.0012	0.03	159	Positive
X - 21471	galactose degradation	1.42	0.0012	0.03	332	Positive
valine	lactaldehyde degradation	1.41	0.0012	0.03	206	Positive
3-(4-hydroxyphenyl)lactate	lactaldehyde degradation	1.41	0.0012	0.03	231	Positive
1-(1-enyl-palmitoyl)-2-palmitoyl-GPC (P-16:0/16:0)*	trehalose degradation	1.41	0.0012	0.03	154	Negative
hypoxanthine	melibiose degradation	1.41	0.0012	0.03	275	Positive
ursodeoxycholate	melibiose degradation	1.4	0.0012	0.03	317	Positive
1-palmitoleoyl-GPC (16:1)*	threonine degradation II	1.4	0.0012	0.03	161	Positive
androstenediol (3beta,17beta) monosulfate (2)	arginine degradation I	1.4	0.0012	0.03	297	Positive
1,2-dilinoleoyl-GPC (18:2/18:2)	lactate production	1.4	0.0012	0.03	455	Negative
pyrraline	pyruvate:formate lyase	1.39	0.0012	0.03	484	Positive
3-methylglutaconate	galacturonate degradation I	1.38	0.0012	0.03	167	Positive
N-acetylisoleucine	galacturonate degradation I	1.37	0.0012	0.03	184	Positive
cis-3,4-methyleneheptanoylglycine	lactate production	1.37	0.0012	0.03	666	Negative
3-methylglutarylcarnitine (2)	fructose degradation	1.36	0.0012	0.03	321	Positive
metformin	lactose degradation	1.36	0.0012	0.03	465	Positive
glutamine conjugate of C7H12O2*	fructan degradation	1.35	0.0012	0.03	412	Negative
X - 25468	fructose degradation	1.35	0.0012	0.03	343	Positive
5-dodecenoylcarnitine (C12:1)	trehalose degradation	1.35	0.0012	0.03	221	Positive
chenodeoxycholic acid sulfate (1)	ethanol production I	1.34	0.0012	0.03	271	Positive
dihydroferulic acid sulfate	serine degradation	1.34	0.0012	0.03	559	Negative
sphingomyelin (d18:1/25:0, d19:0/24:1, d20:1/23:0, d19:1/24:0)*	glutamine degradation II	1.34	0.0012	0.03	410	Positive
3-(3-hydroxyphenyl)propionate sulfate	threonine degradation I	1.34	0.0012	0.03	334	Negative
mannose	pyruvate:formate lyase	1.34	0.0012	0.03	555	Negative
X - 24475	Bifidobacterium shunt	1.32	0.0012	0.03	331	Positive
oxalate (ethanedioate)	threonine degradation I	1.32	0.0012	0.03	297	Positive
sphingomyelin (d18:1/25:0, d19:0/24:1, d20:1/23:0, d19:1/24:0)*	threonine degradation I	1.31	0.0012	0.03	319	Negative
arachidonate (20:4n6)	allose degradation	1.91	0.0013	0.031	8	Positive
pregnenediol sulfate (C21H34O5S)*	lactose and galactose degradation	1.78	0.0013	0.031	17	Negative
2-hydroxyacetaminophen sulfate*	aspartate degradation I	1.68	0.0013	0.031	392	Negative
cysteine-glutathione disulfide	cysteine degradation I	1.64	0.0013	0.031	494	Negative
caffeic acid sulfate	cysteine degradation I	1.61	0.0013	0.031	618	Negative
dodecenedioate (C12:1-DC)*	aspartate degradation I	1.58	0.0013	0.031	549	Negative
X - 21834	lactate consumption I	1.57	0.0013	0.031	47	Negative
phenylacetylglutamate	pyruvate:formate lyase	1.55	0.0013	0.031	322	Negative
dimethyl sulfone	lysine degradation I	1.54	0.0013	0.031	51	Positive
N6-succinyladenosine	homoacetogenesis	1.52	0.0013	0.031	61	Negative
3-carboxy-4-methyl-5-pentyl-2-furanpropionate (3-CMPFP)**	homoacetogenesis	1.52	0.0013	0.031	64	Positive
N-acetylglucosamine/N-acetylgalactosamine	aspartate degradation I	1.52	0.0013	0.031	538	Positive
(R)-3-hydroxybutyrylcarnitine	methionine degradation II	1.51	0.0013	0.031	74	Positive
2-stearoyl-GPE (18:0)*	glycolysis (preparatory phase)	1.51	0.0013	0.031	587	Negative
glutamate	glycolysis (pay-off phase)	1.48	0.0013	0.031	374	Positive
salicylate	ribose degradation	1.48	0.0013	0.031	74	Positive
X - 24795	aspartate degradation II	1.48	0.0013	0.031	105	Positive
1-oleoylglycerol (18:1)	sucrose degradation II	1.48	0.0013	0.031	78	Positive
sphingomyelin (d17:2/16:0, d18:2/15:0)*	aspartate degradation I	1.46	0.0013	0.031	594	Positive
N-acetylleucine	lactate production	1.46	0.0013	0.031	443	Positive
2-acetamidophenol sulfate	lactate production	1.45	0.0013	0.031	416	Negative
1-oleoyl-2-docosahexaenoyl-GPE (18:1/22:6)*	aspartate degradation I	1.45	0.0013	0.031	615	Negative
X - 14056	pyruvate:formate lyase	1.44	0.0013	0.031	341	Positive
N-acetylphenylalanine	serine degradation	1.44	0.0013	0.031	463	Positive
4-ethylcatechol sulfate	propionate production II	1.44	0.0013	0.031	113	Positive
X - 22162	lactaldehyde degradation	1.43	0.0013	0.031	244	Positive
X - 13431	pyruvate:ferredoxin oxidoreductase	1.42	0.0013	0.031	589	Positive
(2,4 or 2,5)-dimethylphenol sulfate	aspartate degradation I	1.42	0.0013	0.031	584	Negative
hexanoylcarnitine (C6)	pyruvate:formate lyase	1.42	0.0013	0.031	433	Positive
3-(3-hydroxyphenyl)propionate sulfate	aspartate degradation II	1.41	0.0013	0.031	117	Positive
N-acetyl-isoputreanine	glycolysis (pay-off phase)	1.41	0.0013	0.031	434	Negative
1-carboxyethylphenylalanine	Bifidobacterium shunt	1.4	0.0013	0.031	286	Positive
argininate*	fucose degradation	1.4	0.0013	0.031	128	Negative
glutamate	fructose degradation	1.4	0.0013	0.031	288	Positive
X - 24475	pyruvate:ferredoxin oxidoreductase	1.4	0.0013	0.031	602	Positive
bilirubin (E,E)*	serine degradation	1.4	0.0013	0.031	486	Negative
X - 17690	pyruvate:formate lyase	1.39	0.0013	0.031	476	Positive
2-methoxyacetaminophen glucuronide*	lactate production	1.39	0.0013	0.031	504	Positive
glycocholate	hydrogen metabolism	1.38	0.0013	0.031	213	Negative
bilirubin degradation product, C16H18N2O5 (1)**	pyruvate:formate lyase	1.38	0.0013	0.031	493	Positive
X - 17348	threonine degradation I	1.38	0.0013	0.031	298	Positive
11beta-hydroxyandrosterone glucuronide	glycolysis (pay-off phase)	1.37	0.0013	0.031	498	Positive
X - 21733	fucose degradation	1.37	0.0013	0.031	145	Positive
3-(cystein-S-yl)acetaminophen*	alanine degradation II	1.37	0.0013	0.031	259	Positive
4-hydroxyphenylacetylglutamine	threonine degradation II	1.37	0.0013	0.031	200	Positive
(15:3)-anacardic acid	trehalose degradation	1.36	0.0013	0.031	238	Negative
glycolithocholate	ethanol production I	1.36	0.0013	0.031	229	Positive
decadienedioic acid (C10:2-DC)**	threonine degradation I	1.35	0.0013	0.031	318	Positive
X - 21383	trehalose degradation	1.35	0.0013	0.031	217	Positive
S-methylmethionine	galactose degradation	1.35	0.0013	0.031	412	Negative
glycohyocholate	ethanol production I	1.35	0.0013	0.031	238	Negative
X - 25957	starch degradation	1.34	0.0013	0.031	249	Positive
dihydrocaffeate sulfate (2)	fructose degradation	1.34	0.0013	0.031	420	Positive
4-methyl-2-oxopentanoate	pyruvate:formate lyase	1.33	0.0013	0.031	594	Negative
X - 12127	fructose degradation	1.33	0.0013	0.031	333	Positive
choline phosphate	lactaldehyde degradation	1.32	0.0013	0.031	365	Positive
X - 24352	galactose degradation	1.32	0.0013	0.031	468	Negative
X - 12117	ethanol production I	1.3	0.0013	0.031	318	Negative
branched-chain, straight-chain, or cyclopropyl 10:1 fatty acid (2)*	methanogenesis from carbon dioxide	1.89	0.0013	0.031	2	Negative
1-oleoylglycerol (18:1)	lactose and galactose degradation	1.8	0.0013	0.031	13	Positive
leucine	aspartate degradation I	1.73	0.0013	0.031	422	Positive
glucuronide of piperine metabolite C17H21NO3 (4)*	homoacetogenesis	1.66	0.0013	0.031	39	Positive
X - 12306	cysteine degradation I	1.66	0.0013	0.031	654	Positive
1,3,7-trimethylurate	cysteine degradation I	1.66	0.0013	0.031	655	Negative
tyrosine	isoleucine degradation	1.59	0.0013	0.031	38	Negative
2-oleoylglycerol (18:1)	cysteine degradation I	1.57	0.0013	0.031	874	Negative
gamma-glutamylglycine	cysteine degradation I	1.56	0.0013	0.031	751	Positive
tauroursodeoxycholate	glycolysis (preparatory phase)	1.51	0.0013	0.031	518	Positive
chenodeoxycholate	sucrose degradation II	1.51	0.0013	0.031	70	Negative
aconitate [cis or trans]	glutamine degradation I	1.5	0.0013	0.031	91	Positive
sphingomyelin (d18:1/20:0, d16:1/22:0)*	propionate production II	1.5	0.0013	0.031	85	Positive
3-methylxanthine	glycolysis (preparatory phase)	1.49	0.0013	0.031	628	Positive
3-methylcytidine	serine degradation	1.48	0.0013	0.031	385	Positive
pseudouridine	glycerol degradation I	1.48	0.0013	0.031	78	Positive
pro-hydroxy-pro	sucrose degradation II	1.46	0.0013	0.031	105	Positive
1-stearoyl-2-oleoyl-GPC (18:0/18:1)	propionate production II	1.45	0.0013	0.031	116	Positive
5alpha-pregnan-3beta,20alpha-diol disulfate	pyruvate:formate lyase	1.45	0.0013	0.031	379	Negative
chenodeoxycholate	glycolysis (pay-off phase)	1.44	0.0013	0.031	406	Negative
ethyl glucuronide	urea degradation	1.44	0.0013	0.031	104	Positive
X - 17351	glycerol degradation I	1.44	0.0013	0.031	113	Negative
X - 13553	glycerol degradation I	1.44	0.0013	0.031	90	Negative
sphingomyelin (d18:1/24:1, d18:2/24:0)*	aspartate degradation I	1.43	0.0013	0.031	709	Positive
bilirubin degradation product, C17H20N2O5 (1)**	aspartate degradation I	1.43	0.0013	0.031	623	Negative
9,10-DiHOME	propionate production II	1.42	0.0013	0.031	101	Negative
5alpha-pregnan-3beta,20alpha-diol monosulfate (2)	alanine degradation II	1.42	0.0013	0.031	197	Negative
branched-chain, straight-chain, or cyclopropyl 10:1 fatty acid (1)*	threonine degradation II	1.42	0.0013	0.031	167	Negative
ceramide (d16:1/24:1, d18:1/22:1)*	pyruvate:formate lyase	1.41	0.0013	0.031	382	Positive
beta-hydroxyisovalerate	fructan degradation	1.4	0.0013	0.031	317	Positive
4-hydroxyphenylpyruvate	pyruvate:formate lyase	1.39	0.0013	0.031	407	Positive
o-cresol sulfate	fructan degradation	1.39	0.0013	0.031	417	Negative
L-urobilin	lysine degradation II	1.39	0.0013	0.031	191	Negative
N-acetylcarnosine	sucrose degradation I	1.39	0.0013	0.031	184	Positive
N-oleoylserine	glutamine degradation II	1.39	0.0013	0.031	335	Negative
sphingomyelin (d18:1/20:2, d18:2/20:1, d16:1/22:2)*	serine degradation	1.38	0.0013	0.031	450	Positive
hydroquinone sulfate	sucrose degradation I	1.38	0.0013	0.031	243	Positive
1-methyl-5-imidazoleacetate	sucrose degradation I	1.38	0.0013	0.031	208	Negative
isovalerylglycine	alanine degradation II	1.37	0.0013	0.031	212	Negative
taurolithocholate 3-sulfate	threonine degradation II	1.37	0.0013	0.031	175	Negative
X - 25267	galacturonate degradation I	1.37	0.0013	0.031	191	Positive
taurolithocholate 3-sulfate	ethanol production I	1.37	0.0013	0.031	221	Negative
C-glycosyltryptophan	threonine degradation I	1.36	0.0013	0.031	278	Positive
ornithine	trehalose degradation	1.36	0.0013	0.031	188	Positive
4-vinylcatechol sulfate	galacturonate degradation I	1.36	0.0013	0.031	215	Negative
N-acetyl-4-chlorophenylalanine	lactaldehyde degradation	1.36	0.0013	0.031	278	Positive
3-hydroxyadipate	threonine degradation I	1.36	0.0013	0.031	319	Positive
ursocholate	threonine degradation II	1.36	0.0013	0.031	212	Positive
5-hydroxyhexanoate	rhamnose degradation	1.35	0.0013	0.031	224	Positive
methyl glucopyranoside (alpha + beta)	galacturonate degradation I	1.35	0.0013	0.031	200	Negative
O-desmethylvenlafaxine	trehalose degradation	1.35	0.0013	0.031	188	Positive
De(carboxymethoxy) cetirizine acetic acid	threonine degradation I	1.35	0.0013	0.031	295	Positive
X - 11795	fructose degradation	1.35	0.0013	0.031	335	Positive
X - 24949	melibiose degradation	1.35	0.0013	0.031	371	Positive
dihomo-linolenoylcarnitine (C20:3n3 or 6)*	mucin degradation	1.34	0.0013	0.031	286	Negative
sphingomyelin (d18:1/22:2, d18:2/22:1, d16:1/24:2)*	glutamine degradation II	1.33	0.0013	0.031	390	Negative
glycosyl-N-behenoyl-sphingadienine (d18:2/22:0)*	lactaldehyde degradation	1.3	0.0013	0.031	401	Positive
sulfate of piperine metabolite C18H21NO3 (1)*	methanol conversion	1.99	0.0013	0.031	4	Negative
sulfate of piperine metabolite C18H21NO3 (1)*	methanogenesis - methyl-coM	1.99	0.0013	0.031	4	Negative
citrate	glycerol degradation III	1.97	0.0013	0.031	3	Negative
X - 23587	glycerol degradation III	1.97	0.0013	0.031	4	Positive
formiminoglutamate	succinate consumption	1.82	0.0013	0.031	13	Negative
3-methylhistidine	tyrosine degradation I	1.7	0.0013	0.031	26	Negative
3-hydroxy-2-ethylpropionate	homoacetogenesis	1.6	0.0013	0.031	44	Negative
N-palmitoylglycine	pentose phosphate pathway (non-oxidative branch)	1.55	0.0013	0.031	645	Positive
dihydroferulate	pentose phosphate pathway (non-oxidative branch)	1.55	0.0013	0.031	721	Negative
X - 23655	homoacetogenesis	1.53	0.0013	0.031	61	Negative
xanthurenate	glycolysis (pay-off phase)	1.52	0.0013	0.031	318	Positive
1-stearoyl-GPE (18:0)	aspartate degradation I	1.51	0.0013	0.031	574	Negative
myristoylcarnitine (C14)	glycerol degradation I	1.5	0.0013	0.031	85	Positive
X - 24411	sucrose degradation II	1.48	0.0013	0.031	86	Positive
3-methyl-2-oxobutyrate	glycolysis (pay-off phase)	1.48	0.0013	0.031	374	Positive
tetrahydrocortisone glucuronide (5)	lysine degradation II	1.45	0.0013	0.031	134	Positive
X - 12411	propionate production II	1.45	0.0013	0.031	95	Positive
uridine	propionate production II	1.45	0.0013	0.031	112	Negative
3-amino-2-piperidone	propionate production II	1.44	0.0013	0.031	100	Positive
isoleucylglycine	glycolysis (pay-off phase)	1.43	0.0013	0.031	412	Negative
N-acetylproline	methionine degradation I	1.42	0.0013	0.031	116	Positive
oleoyl-linoleoyl-glycerol (18:1/18:2) [2]	lysine degradation II	1.42	0.0013	0.031	146	Positive
X - 18345	serine degradation	1.41	0.0013	0.031	441	Positive
1-palmitoyl-2-stearoyl-GPC (16:0/18:0)	galactose degradation	1.41	0.0013	0.031	312	Negative
trans-4-hydroxyproline	pyruvate:ferredoxin oxidoreductase	1.4	0.0013	0.031	575	Negative
adrenate (22:4n6)	galacturonate degradation I	1.4	0.0013	0.031	145	Positive
3-hydroxy-2-ethylpropionate	ethanol production I	1.4	0.0013	0.031	175	Negative
acisoga	glycolysis (pay-off phase)	1.4	0.0013	0.031	436	Positive
N,N-dimethylalanine	serine degradation	1.39	0.0013	0.031	492	Negative
azelate (C9-DC)	methionine degradation I	1.39	0.0013	0.031	150	Positive
X - 21441	lactate production	1.39	0.0013	0.031	479	Positive
ribonate	glycolysis (pay-off phase)	1.38	0.0013	0.031	449	Positive
glycolithocholate sulfate*	lactate production	1.38	0.0013	0.031	498	Positive
3-amino-2-piperidone	sucrose degradation I	1.37	0.0013	0.031	226	Positive
X - 24328	fructose degradation	1.37	0.0013	0.031	350	Negative
X - 25503	pyruvate:ferredoxin oxidoreductase	1.37	0.0013	0.031	780	Positive
X - 13844	galacturonate degradation I	1.36	0.0013	0.031	222	Negative
X - 23655	melibiose degradation	1.36	0.0013	0.031	358	Negative
indole-3-carboxylate	glycine degradation	1.36	0.0013	0.031	190	Positive
suberate (C8-DC)	alanine degradation II	1.35	0.0013	0.031	269	Positive
X - 25468	glutamine degradation II	1.35	0.0013	0.031	369	Negative
2-methoxyhydroquinone sulfate (1)	serine degradation	1.35	0.0013	0.031	511	Negative
methyl glucopyranoside (alpha + beta)	threonine degradation I	1.34	0.0013	0.031	276	Positive
thymine	threonine degradation II	1.34	0.0013	0.031	189	Negative
X - 24970	fructose degradation	1.34	0.0013	0.031	386	Positive
bilirubin degradation product, C16H18N2O5 (4)**	threonine degradation II	1.34	0.0013	0.031	207	Negative
3-hydroxymyristate	sucrose degradation I	1.33	0.0013	0.031	250	Negative
N,O-didesmethylvenlafaxine glucuronide	Bifidobacterium shunt	1.33	0.0013	0.031	317	Positive
3,7-dimethylurate	starch degradation	1.32	0.0013	0.031	281	Negative
X - 12283	Bifidobacterium shunt	1.31	0.0013	0.031	411	Negative
glycerol	arabinoxylan degradation	1.3	0.0013	0.031	519	Negative
phenylacetylglutamate	arabinoxylan degradation	1.3	0.0013	0.031	575	Positive
3-formylindole	anaerobic fatty acid beta-oxidation	1.83	0.0013	0.031	13	Negative
2-methoxyacetaminophen sulfate*	allose degradation	1.83	0.0013	0.031	12	Positive
tricosanoyl sphingomyelin (d18:1/23:0)*	lactose and galactose degradation	1.72	0.0013	0.031	18	Negative
isoursodeoxycholate	isoleucine degradation	1.67	0.0013	0.031	25	Positive
carotene diol (2)	isoleucine degradation	1.62	0.0013	0.031	28	Negative
tartronate (hydroxymalonate)	cysteine degradation I	1.6	0.0013	0.031	780	Positive
3-(3-hydroxyphenyl)propionate	pyruvate:formate lyase	1.53	0.0013	0.031	321	Positive
X - 21442	glycolysis (pay-off phase)	1.53	0.0013	0.031	319	Negative
4-guanidinobutanoate	ribose degradation	1.52	0.0013	0.031	65	Negative
picolinoylglycine	urea degradation	1.51	0.0013	0.031	80	Positive
X - 24295	glycerol degradation I	1.5	0.0013	0.031	62	Positive
metformin	glutamate degradation II	1.49	0.0013	0.031	69	Positive
cholate	Entner-Doudoroff pathway	1.48	0.0013	0.031	71	Negative
glutarate (C5-DC)	urea degradation	1.48	0.0013	0.031	88	Positive
sphingomyelin (d18:1/22:2, d18:2/22:1, d16:1/24:2)*	glycerol degradation I	1.47	0.0013	0.031	91	Negative
5alpha-androstan-3beta,17alpha-diol disulfate	glutamine degradation II	1.47	0.0013	0.031	251	Negative
cysteine s-sulfate	sucrose degradation II	1.46	0.0013	0.031	96	Positive
pantoate	sucrose degradation II	1.45	0.0013	0.031	92	Negative
2-hydroxy-3-methylvalerate	Entner-Doudoroff pathway	1.45	0.0013	0.031	87	Positive
taurohyocholate*	propionate production II	1.45	0.0013	0.031	109	Negative
X - 12306	ribose degradation	1.45	0.0013	0.031	85	Negative
xanthurenate	lysine degradation II	1.45	0.0013	0.031	148	Positive
X - 17653	propionate production II	1.44	0.0013	0.031	95	Negative
2-piperidinone	sucrose degradation II	1.44	0.0013	0.031	102	Negative
X - 21383	sucrose degradation II	1.43	0.0013	0.031	102	Positive
glycolithocholate sulfate*	sucrose degradation II	1.43	0.0013	0.031	109	Negative
sphingomyelin (d18:1/25:0, d19:0/24:1, d20:1/23:0, d19:1/24:0)*	fucose degradation	1.42	0.0013	0.031	103	Negative
5alpha-pregnan-3beta,20alpha-diol monosulfate (2)	lysine degradation II	1.42	0.0013	0.031	142	Negative
X - 24812	pyruvate:ferredoxin oxidoreductase	1.42	0.0013	0.031	628	Negative
X - 21839	lysine degradation II	1.41	0.0013	0.031	165	Positive
cysteine sulfinic acid	propionate production II	1.41	0.0013	0.031	112	Positive
3-hydroxydecanoylcarnitine	sucrose degradation II	1.4	0.0013	0.031	111	Negative
5-hydroxy-2-methylpyridine sulfate	fructose degradation	1.4	0.0013	0.031	294	Negative
hexadecasphingosine (d16:1)*	galactose degradation	1.4	0.0013	0.031	307	Positive
trimethylamine N-oxide	threonine degradation II	1.4	0.0013	0.031	158	Negative
undecenoylcarnitine (C11:1)	lysine degradation II	1.39	0.0013	0.031	168	Positive
X - 12407	glutamine degradation II	1.39	0.0013	0.031	304	Negative
X - 12906	pyruvate:ferredoxin oxidoreductase	1.39	0.0013	0.031	685	Positive
glycine conjugate of C10H12O2*	sucrose degradation I	1.39	0.0013	0.031	197	Positive
methylsuccinate	glutamine degradation II	1.39	0.0013	0.031	295	Negative
X - 24588	galactose degradation	1.39	0.0013	0.031	330	Positive
suberoylcarnitine (C8-DC)	lactate production	1.39	0.0013	0.031	502	Positive
X - 23680	fructose degradation	1.39	0.0013	0.031	305	Positive
tricosanoyl sphingomyelin (d18:1/23:0)*	fructose degradation	1.38	0.0013	0.031	299	Negative
X - 16935	lysine degradation II	1.38	0.0013	0.031	197	Negative
cystine	trehalose degradation	1.38	0.0013	0.031	200	Positive
alpha-ketoglutarate	sucrose degradation I	1.38	0.0013	0.031	222	Positive
X - 13658	threonine degradation I	1.38	0.0013	0.031	287	Positive
4-oxo-retinoic acid	fucose degradation	1.38	0.0013	0.031	146	Positive
leucylglycine	threonine degradation I	1.37	0.0013	0.031	293	Negative
gamma-glutamylalanine	Bifidobacterium shunt	1.37	0.0013	0.031	293	Positive
erythronate*	trehalose degradation	1.37	0.0013	0.031	197	Positive
fumarate	lysine degradation II	1.37	0.0013	0.031	176	Negative
X - 16580	Bifidobacterium shunt	1.36	0.0013	0.031	344	Positive
3-hydroxy-3-methylglutarate	serine degradation	1.36	0.0013	0.031	542	Negative
X - 17351	lysine degradation II	1.36	0.0013	0.031	205	Negative
myo-inositol	lysine degradation II	1.35	0.0013	0.031	193	Negative
3-methyl catechol sulfate (1)	glutamine degradation II	1.35	0.0013	0.031	367	Negative
tryptophan betaine	Bifidobacterium shunt	1.34	0.0013	0.031	309	Positive
undecenoylcarnitine (C11:1)	ethanol production I	1.33	0.0013	0.031	263	Negative
1-arachidonoyl-GPE (20:4n6)*	threonine degradation I	1.33	0.0013	0.031	331	Positive
cotinine N-oxide	fructan degradation	1.32	0.0013	0.031	448	Negative
X - 12407	arginine degradation I	1.31	0.0013	0.031	332	Positive
X - 13729	melibiose degradation	1.31	0.0013	0.031	542	Positive
glucuronide of piperine metabolite C17H21NO3 (3)*	hydrogen metabolism	1.3	0.0013	0.031	257	Negative
X - 12126	acetate to acetyl-CoA	1.28	0.0013	0.031	369	Positive
X - 17348	pyruvate dehydrogenase complex	1.99	0.0013	0.032	4	Positive
3-hydroxyoctanoylcarnitine (1)	lactose and galactose degradation	1.75	0.0013	0.032	17	Negative
5alpha-androstan-3beta,17alpha-diol disulfate	aspartate degradation I	1.72	0.0013	0.032	380	Negative
3-formylindole	cysteine degradation I	1.7	0.0013	0.032	679	Positive
gamma-glutamyltryptophan	isoleucine degradation	1.69	0.0013	0.032	26	Positive
3-methylxanthine	acetyl-CoA to crotonyl-CoA	1.68	0.0013	0.032	26	Positive
X - 12111	cysteine degradation I	1.57	0.0013	0.032	664	Negative
mannonate*	cysteine degradation I	1.56	0.0013	0.032	873	Negative
sulfate of piperine metabolite C16H19NO3 (3)*	glycerol degradation I	1.52	0.0013	0.032	60	Positive
ursocholate	glycolysis (preparatory phase)	1.52	0.0013	0.032	587	Negative
2-methoxyhydroquinone sulfate (2)	methionine degradation II	1.51	0.0013	0.032	75	Positive
phenylacetate	pyruvate:formate lyase	1.51	0.0013	0.032	289	Negative
N-acetylleucine	ribose degradation	1.51	0.0013	0.032	75	Positive
X - 11372	homoacetogenesis	1.5	0.0013	0.032	64	Negative
citalopram propionate*	fucose degradation	1.5	0.0013	0.032	67	Positive
epiandrosterone sulfate	butyrate production II	1.49	0.0013	0.032	63	Positive
2-aminophenol sulfate	methionine degradation II	1.49	0.0013	0.032	79	Negative
glycosyl-N-(2-hydroxynervonoyl)-sphingosine (d18:1/24:1(2OH))*	aspartate degradation I	1.48	0.0013	0.032	631	Positive
1-linoleoyl-GPI (18:2)*	sucrose degradation II	1.46	0.0013	0.032	103	Negative
sulfate of piperine metabolite C18H21NO3 (3)*	glycolysis (pay-off phase)	1.46	0.0013	0.032	406	Positive
X - 12849	glycerol degradation I	1.46	0.0013	0.032	70	Positive
sphingomyelin (d17:1/16:0, d18:1/15:0, d16:1/17:0)*	propionate production II	1.45	0.0013	0.032	97	Negative
X - 12126	arabinose degradation	1.45	0.0013	0.032	94	Positive
X - 17654	pyruvate:ferredoxin oxidoreductase	1.44	0.0013	0.032	442	Negative
heptanoate (7:0)	galactose degradation	1.44	0.0013	0.032	285	Negative
X - 24811	lactose degradation	1.44	0.0013	0.032	452	Negative
3-hydroxypyridine sulfate	arabinoxylan degradation	1.43	0.0013	0.032	311	Negative
1,5-anhydroglucitol (1,5-AG)	propionate production II	1.43	0.0013	0.032	114	Negative
glucuronide of piperine metabolite C17H21NO3 (4)*	fructose degradation	1.42	0.0013	0.032	261	Positive
oleoyl-linoleoyl-glycerol (18:1/18:2) [2]	sucrose degradation I	1.42	0.0013	0.032	199	Positive
X - 21471	serine degradation	1.42	0.0013	0.032	414	Positive
N-acetylkynurenine (2)	pyruvate:formate lyase	1.41	0.0013	0.032	448	Positive
azelate (C9-DC)	glutamine degradation II	1.41	0.0013	0.032	296	Negative
sphingadienine	galactose degradation	1.4	0.0013	0.032	333	Positive
gamma-CEHC	threonine degradation II	1.39	0.0013	0.032	149	Negative
glycine	lysine degradation II	1.39	0.0013	0.032	172	Negative
sphingomyelin (d18:1/20:1, d18:2/20:0)*	serine degradation	1.39	0.0013	0.032	487	Negative
Fibrinopeptide A, des-ala(1)*	aspartate degradation II	1.38	0.0013	0.032	152	Positive
X - 21467	Bifidobacterium shunt	1.37	0.0013	0.032	314	Positive
p-cresol glucuronide*	pyruvate:ferredoxin oxidoreductase	1.37	0.0013	0.032	870	Positive
X - 25267	aspartate degradation II	1.37	0.0013	0.032	164	Positive
7-methylxanthine	threonine degradation II	1.37	0.0013	0.032	194	Negative
X - 25468	pyruvate:formate lyase	1.36	0.0013	0.032	496	Negative
isovalerylcarnitine (C5)	fructan degradation	1.36	0.0013	0.032	352	Positive
N6-carbamoylthreonyladenosine	pyruvate:formate lyase	1.36	0.0013	0.032	558	Negative
3-methoxycatechol sulfate (2)	ethanol production I	1.36	0.0013	0.032	224	Negative
cholate	pyruvate:formate lyase	1.35	0.0013	0.032	590	Positive
4-methylcatechol sulfate	arginine degradation V	1.35	0.0013	0.032	158	Positive
arachidonoylcarnitine (C20:4)	mucin degradation	1.34	0.0013	0.032	276	Negative
sphingomyelin (d18:1/20:0, d16:1/22:0)*	serine degradation	1.34	0.0013	0.032	589	Negative
glucuronide of C10H18O2 (7)*	fructose degradation	1.33	0.0013	0.032	368	Positive
xanthurenate	hydrogen metabolism	1.33	0.0013	0.032	261	Negative
X - 11850	xylose degradation	1.33	0.0013	0.032	197	Positive
1-(1-enyl-stearoyl)-2-arachidonoyl-GPE (P-18:0/20:4)*	Bifidobacterium shunt	1.32	0.0013	0.032	406	Positive
5,6-dihydrouridine	threonine degradation I	1.31	0.0013	0.032	337	Negative
X - 12726	fructose degradation	1.3	0.0013	0.032	395	Positive
undecanedioate (C11-DC)	glutamate degradation III	1.73	0.0014	0.032	24	Positive
1-methylxanthine	cysteine degradation I	1.65	0.0014	0.032	651	Negative
N-acetylkynurenine (2)	aspartate degradation I	1.57	0.0014	0.032	575	Positive
X - 11843	pyruvate:formate lyase	1.56	0.0014	0.032	283	Negative
X - 14939	glycolysis (preparatory phase)	1.53	0.0014	0.032	482	Positive
hydroxypalmitoyl sphingomyelin (d18:1/16:0(OH))**	ribose degradation	1.51	0.0014	0.032	70	Negative
X - 25519	ribose degradation	1.51	0.0014	0.032	67	Positive
N1-methyladenosine	glycerol degradation I	1.5	0.0014	0.032	86	Positive
3-hydroxyhexanoylcarnitine (1)	glycerol degradation I	1.49	0.0014	0.032	90	Positive
X - 12851	propionate production II	1.48	0.0014	0.032	69	Negative
androsterone sulfate	arabinose degradation	1.48	0.0014	0.032	79	Negative
lanthionine	propionate production II	1.47	0.0014	0.032	96	Negative
solanidine	propionate production II	1.45	0.0014	0.032	93	Positive
cholesterol	aspartate degradation I	1.45	0.0014	0.032	656	Positive
tyrosine	glycolysis (pay-off phase)	1.44	0.0014	0.032	352	Positive
beta-hydroxyisovalerate	glycolysis (pay-off phase)	1.44	0.0014	0.032	397	Positive
oleoyl-linoleoyl-glycerol (18:1/18:2) [1]	galacturonate degradation I	1.44	0.0014	0.032	134	Positive
X - 24947	arginine degradation V	1.43	0.0014	0.032	118	Positive
ethyl beta-glucopyranoside	sucrose degradation II	1.42	0.0014	0.032	115	Negative
sulfate of piperine metabolite C18H21NO3 (1)*	fructan degradation	1.42	0.0014	0.032	299	Positive
3-hydroxystachydrine*	propionate production II	1.41	0.0014	0.032	118	Negative
X - 18887	alanine degradation II	1.41	0.0014	0.032	214	Negative
4-hydroxyglutamate	glutamine degradation II	1.4	0.0014	0.032	307	Positive
(R)-3-hydroxybutyrylcarnitine	serine degradation	1.4	0.0014	0.032	495	Positive
21-hydroxypregnenolone disulfate	glycolysis (pay-off phase)	1.39	0.0014	0.032	485	Positive
glycine	fructan degradation	1.39	0.0014	0.032	365	Negative
arachidoylcarnitine (C20)*	fructose degradation	1.37	0.0014	0.032	299	Negative
5alpha-pregnan-3beta,20alpha-diol monosulfate (2)	methionine degradation I	1.37	0.0014	0.032	147	Positive
erythritol	Bifidobacterium shunt	1.37	0.0014	0.032	327	Positive
X - 12126	methionine degradation I	1.37	0.0014	0.032	159	Positive
mannose	lysine degradation II	1.37	0.0014	0.032	199	Positive
sphingomyelin (d18:2/24:2)*	lactate production	1.37	0.0014	0.032	612	Positive
carotene diol (2)	alanine degradation II	1.37	0.0014	0.032	236	Negative
X - 24762	fructose degradation	1.37	0.0014	0.032	306	Positive
5,6-dihydrouracil	threonine degradation I	1.36	0.0014	0.032	253	Positive
gamma-carboxyglutamate	galactose degradation	1.36	0.0014	0.032	363	Positive
glycolithocholate	galacturonate degradation I	1.36	0.0014	0.032	185	Negative
undecanedioate (C11-DC)	threonine degradation II	1.35	0.0014	0.032	206	Positive
carotene diol (1)	ethanol production I	1.34	0.0014	0.032	226	Negative
N-acetyl-3-methylhistidine*	threonine degradation I	1.34	0.0014	0.032	326	Positive
X - 23665	threonine degradation I	1.34	0.0014	0.032	309	Positive
3-hydroxylaurate	fructose degradation	1.33	0.0014	0.032	369	Negative
X - 21661	threonine degradation I	1.33	0.0014	0.032	335	Negative
sphingomyelin (d18:2/21:0, d16:2/23:0)*	fructose degradation	1.33	0.0014	0.032	353	Positive
X - 17676	glutamine degradation II	1.33	0.0014	0.032	405	Negative
X - 23644	fructose degradation	1.33	0.0014	0.032	355	Positive
3-ethylcatechol sulfate (1)	threonine degradation I	1.32	0.0014	0.032	306	Negative
X - 24585	ethanol production I	1.32	0.0014	0.032	269	Negative
3-methylcytidine	rhamnose degradation	1.31	0.0014	0.032	264	Negative
X - 15728	serine degradation	1.31	0.0014	0.032	621	Positive
hypoxanthine	acetate to acetyl-CoA	1.31	0.0014	0.032	325	Negative
glycosyl-N-(2-hydroxynervonoyl)-sphingosine (d18:1/24:1(2OH))*	arginine degradation II	1.97	0.0014	0.032	5	Positive
cytidine	tyrosine degradation II	1.94	0.0014	0.032	5	Positive
5,6-dihydrouridine	acetyl-CoA to crotonyl-CoA	1.73	0.0014	0.032	23	Positive
4-hydroxyphenylacetoylcarnitine	acetyl-CoA to crotonyl-CoA	1.64	0.0014	0.032	33	Positive
aconitate [cis or trans]	isoleucine degradation	1.64	0.0014	0.032	31	Positive
X - 15728	aspartate degradation I	1.64	0.0014	0.032	456	Negative
ceramide (d16:1/24:1, d18:1/22:1)*	homoacetogenesis	1.6	0.0014	0.032	43	Positive
glucuronide of C10H18O2 (7)*	pentose phosphate pathway (non-oxidative branch)	1.56	0.0014	0.032	663	Negative
N-acetylkynurenine (2)	glycolysis (preparatory phase)	1.54	0.0014	0.032	573	Positive
X - 22834	ribose degradation	1.51	0.0014	0.032	67	Positive
sphingadienine	arabinose degradation	1.5	0.0014	0.032	62	Negative
campesterol	ribose degradation	1.49	0.0014	0.032	69	Negative
X - 11632	serine degradation	1.49	0.0014	0.032	421	Positive
enalapril	sucrose degradation II	1.47	0.0014	0.032	95	Positive
16a-hydroxy DHEA 3-sulfate	aspartate degradation I	1.47	0.0014	0.032	628	Positive
glycosyl-N-behenoyl-sphingadienine (d18:2/22:0)*	propionate production II	1.47	0.0014	0.032	94	Negative
N-acetylglucosamine/N-acetylgalactosamine	ribose degradation	1.47	0.0014	0.032	69	Positive
lactosyl-N-palmitoyl-sphingosine (d18:1/16:0)	pyruvate:ferredoxin oxidoreductase	1.47	0.0014	0.032	397	Negative
X - 12462	Entner-Doudoroff pathway	1.45	0.0014	0.032	83	Positive
sphingomyelin (d18:1/22:2, d18:2/22:1, d16:1/24:2)*	sucrose degradation II	1.45	0.0014	0.032	87	Positive
valine	glutamine degradation II	1.43	0.0014	0.032	302	Positive
3-hydroxyhippurate sulfate	trehalose degradation	1.43	0.0014	0.032	169	Positive
formiminoglutamate	lysine degradation II	1.43	0.0014	0.032	151	Positive
phosphoethanolamine	threonine degradation II	1.42	0.0014	0.032	156	Negative
indoleacetate	lactaldehyde degradation	1.41	0.0014	0.032	179	Negative
hydroquinone sulfate	lactate production	1.41	0.0014	0.032	500	Positive
isovalerylcarnitine (C5)	methionine degradation I	1.4	0.0014	0.032	132	Negative
arachidonate (20:4n6)	serine degradation	1.39	0.0014	0.032	489	Positive
lactosyl-N-behenoyl-sphingosine (d18:1/22:0)*	galactose degradation	1.39	0.0014	0.032	315	Negative
X - 21733	sucrose degradation I	1.39	0.0014	0.032	221	Negative
creatine	aspartate degradation II	1.39	0.0014	0.032	162	Positive
fumarate	threonine degradation II	1.38	0.0014	0.032	168	Positive
3,7-dimethylurate	threonine degradation II	1.38	0.0014	0.032	148	Positive
1-palmitoyl-2-arachidonoyl-GPI (16:0/20:4)*	alanine degradation II	1.38	0.0014	0.032	228	Positive
ferulic acid 4-sulfate	threonine degradation II	1.37	0.0014	0.032	170	Negative
phytanate	alanine degradation II	1.37	0.0014	0.032	226	Negative
ceramide (d16:1/24:1, d18:1/22:1)*	melibiose degradation	1.37	0.0014	0.032	308	Positive
bilirubin (Z,Z)	pyruvate:formate lyase	1.37	0.0014	0.032	466	Negative
2-methoxyacetaminophen glucuronide*	lysine degradation II	1.37	0.0014	0.032	172	Positive
X - 25422	galactose degradation	1.36	0.0014	0.032	415	Positive
ectoine	sucrose degradation I	1.36	0.0014	0.032	229	Negative
adenine	alanine degradation II	1.36	0.0014	0.032	244	Positive
alpha-hydroxyisovalerate	arginine degradation I	1.36	0.0014	0.032	295	Positive
glutarylcarnitine (C5-DC)	fructan degradation	1.36	0.0014	0.032	376	Positive
3-(cystein-S-yl)acetaminophen*	pyruvate:formate lyase	1.35	0.0014	0.032	515	Negative
docosapentaenoylcarnitine (C22:5n3)*	threonine degradation I	1.35	0.0014	0.032	318	Positive
3-hydroxyhexanoylcarnitine (1)	threonine degradation II	1.34	0.0014	0.032	206	Positive
2-aminooctanoate	fructose degradation	1.33	0.0014	0.032	355	Positive
X - 12117	pyruvate:formate lyase	1.33	0.0014	0.032	622	Negative
dihydroferulic acid sulfate	fructose degradation	1.33	0.0014	0.032	345	Negative
X - 12812	Bifidobacterium shunt	1.33	0.0014	0.032	341	Negative
cholic acid glucuronide	galactose degradation	1.31	0.0014	0.032	499	Positive
4-hydroxycoumarin	arabinoxylan degradation	1.3	0.0014	0.032	554	Positive
X - 12847	methanol conversion	1.97	0.0014	0.032	3	Negative
X - 12847	methanogenesis - methyl-coM	1.97	0.0014	0.032	3	Negative
alpha-hydroxycaproate	succinate consumption	1.77	0.0014	0.032	13	Negative
N-acetylcarnosine	lactose and galactose degradation	1.74	0.0014	0.032	16	Negative
carnosine	isoleucine degradation	1.68	0.0014	0.032	27	Positive
X - 23587	glycolysis (preparatory phase)	1.65	0.0014	0.032	408	Positive
imidazole lactate	pectine degradation II	1.55	0.0014	0.032	49	Positive
choline phosphate	pentose phosphate pathway (non-oxidative branch)	1.53	0.0014	0.032	758	Positive
N-formylanthranilic acid	homoacetogenesis	1.51	0.0014	0.032	60	Negative
X - 11299	sucrose degradation II	1.49	0.0014	0.032	75	Negative
phenylalanine	cysteine degradation I	1.49	0.0014	0.032	896	Negative
1-oleoyl-2-docosahexaenoyl-GPC (18:1/22:6)*	propionate production II	1.49	0.0014	0.032	88	Negative
nicotine	cysteine biosynthesis/homocysteine degradation	1.48	0.0014	0.032	71	Positive
2-piperidinone	threonine degradation II	1.46	0.0014	0.032	133	Positive
catechol sulfate	pyruvate:formate lyase	1.44	0.0014	0.032	378	Negative
metformin	urea degradation	1.44	0.0014	0.032	90	Positive
X - 22509	threonine degradation II	1.44	0.0014	0.032	140	Negative
glycolithocholate	fucose degradation	1.43	0.0014	0.032	105	Positive
palmitoyl dihydrosphingomyelin (d18:0/16:0)*	lactose degradation	1.43	0.0014	0.032	367	Negative
myo-inositol	propionate production II	1.42	0.0014	0.032	109	Negative
arachidate (20:0)	galactose degradation	1.41	0.0014	0.032	350	Negative
theobromine	fucose degradation	1.41	0.0014	0.032	125	Negative
isovalerylglycine	galactose degradation	1.4	0.0014	0.032	348	Negative
oleoyl-linoleoyl-glycerol (18:1/18:2) [2]	alanine degradation II	1.4	0.0014	0.032	204	Positive
3-bromo-5-chloro-2,6-dihydroxybenzoic acid*	xylose degradation	1.38	0.0014	0.032	158	Positive
guaiacol sulfate	ethanol production I	1.38	0.0014	0.032	168	Negative
arachidonate (20:4n6)	threonine degradation II	1.38	0.0014	0.032	183	Positive
X - 25948	arginine degradation I	1.38	0.0014	0.032	255	Positive
X - 12847	serine degradation	1.38	0.0014	0.032	463	Positive
sphingomyelin (d18:1/22:2, d18:2/22:1, d16:1/24:2)*	lactose degradation	1.38	0.0014	0.032	519	Positive
pregnenetriol sulfate*	arabinoxylan degradation	1.38	0.0014	0.032	319	Positive
N-acetylalanine	ethanol production I	1.38	0.0014	0.032	202	Positive
glutamine conjugate of C7H12O2*	threonine degradation II	1.37	0.0014	0.032	194	Positive
3-methyl-2-oxobutyrate	sucrose degradation I	1.37	0.0014	0.032	213	Positive
alpha-hydroxyisocaproate	glutamine degradation II	1.37	0.0014	0.032	389	Positive
pyridoxal	serine degradation	1.37	0.0014	0.032	482	Negative
3-carboxy-4-methyl-5-propyl-2-furanpropanoate (CMPF)	fructose degradation	1.37	0.0014	0.032	312	Negative
X - 12112	trehalose degradation	1.36	0.0014	0.032	201	Positive
4-oxo-retinoic acid	trehalose degradation	1.36	0.0014	0.032	194	Negative
eicosapentaenoylcholine	ethanol production I	1.36	0.0014	0.032	209	Negative
X - 12261	aspartate degradation I	1.35	0.0014	0.032	881	Positive
N-acetyltaurine	galactose degradation	1.35	0.0014	0.032	384	Positive
4-hydroxyhippurate	serine degradation	1.34	0.0014	0.032	449	Positive
acisoga	trehalose degradation	1.34	0.0014	0.032	245	Negative
N,N,N-trimethyl-alanylproline betaine (TMAP)	threonine degradation I	1.34	0.0014	0.032	266	Positive
cysteine s-sulfate	glycolysis (pay-off phase)	1.34	0.0014	0.032	464	Negative
cholesterol	fructose degradation	1.34	0.0014	0.032	331	Negative
thyroxine	threonine degradation I	1.34	0.0014	0.032	291	Positive
3-formylindole	lactaldehyde degradation	1.33	0.0014	0.032	313	Positive
X - 12112	starch degradation	1.33	0.0014	0.032	296	Negative
X - 21845	threonine degradation II	1.33	0.0014	0.032	237	Negative
X - 21312	serine degradation	1.32	0.0014	0.032	585	Negative
phenol glucuronide	lactose degradation	1.3	0.0014	0.032	682	Negative
hippurate	serine degradation	1.3	0.0014	0.032	637	Positive
X - 12100	lactose and galactose degradation	1.81	0.0014	0.033	12	Positive
1-carboxyethylhistidine	lactose and galactose degradation	1.8	0.0014	0.033	13	Positive
X - 12117	lactose and galactose degradation	1.78	0.0014	0.033	16	Positive
sphingomyelin (d18:1/24:1, d18:2/24:0)*	lactose and galactose degradation	1.77	0.0014	0.033	15	Negative
3-(3-hydroxyphenyl)propionate	cysteine degradation I	1.72	0.0014	0.033	385	Positive
phenylacetylglutamine	glycolysis (preparatory phase)	1.68	0.0014	0.033	339	Negative
androsterone sulfate	alanine degradation I	1.63	0.0014	0.033	30	Negative
beta-cryptoxanthin	acetyl-CoA to crotonyl-CoA	1.62	0.0014	0.033	36	Negative
X - 11850	propionate production II	1.57	0.0014	0.033	51	Negative
X - 21829	aspartate degradation I	1.53	0.0014	0.033	599	Positive
(2,4 or 2,5)-dimethylphenol sulfate	homoacetogenesis	1.52	0.0014	0.033	58	Negative
X - 16124	Entner-Doudoroff pathway	1.52	0.0014	0.033	65	Negative
N-stearoyl-sphingadienine (d18:2/18:0)*	aspartate degradation I	1.51	0.0014	0.033	525	Positive
X - 25503	urea degradation	1.51	0.0014	0.033	84	Negative
dimethyl sulfone	glycolysis (pay-off phase)	1.5	0.0014	0.033	345	Negative
linolenoylcarnitine (C18:3)*	glycolysis (preparatory phase)	1.5	0.0014	0.033	636	Negative
4-acetamidophenylglucuronide	ribose degradation	1.5	0.0014	0.033	76	Positive
valine	butyrate production II	1.49	0.0014	0.033	65	Negative
arginine	glycerol degradation I	1.48	0.0014	0.033	77	Negative
gamma-glutamylglutamate	ethanol production I	1.43	0.0014	0.033	153	Positive
4-hydroxycoumarin	glycolysis (preparatory phase)	1.42	0.0014	0.033	874	Positive
1,2,3-benzenetriol sulfate (2)	aspartate degradation II	1.41	0.0014	0.033	153	Positive
N,N,N-trimethyl-5-aminovalerate	ethanol production I	1.41	0.0014	0.033	198	Positive
ceramide (d18:1/14:0, d16:1/16:0)*	fructose degradation	1.4	0.0014	0.033	273	Positive
theanine	propionate production II	1.4	0.0014	0.033	109	Negative
4-guanidinobutanoate	threonine degradation II	1.4	0.0014	0.033	172	Negative
2-furoylcarnitine	threonine degradation II	1.4	0.0014	0.033	155	Positive
X - 26109	glycolysis (pay-off phase)	1.4	0.0014	0.033	467	Positive
losartan	threonine degradation II	1.4	0.0014	0.033	199	Positive
2-aminoadipate	ethanol production I	1.39	0.0014	0.033	182	Positive
gamma-glutamylalanine	fructan degradation	1.39	0.0014	0.033	327	Positive
5-hydroxyindole sulfate	lactate production	1.39	0.0014	0.033	511	Negative
phenol sulfate	fucose degradation	1.39	0.0014	0.033	156	Negative
losartan	fructose degradation	1.38	0.0014	0.033	322	Positive
5-methyluridine (ribothymidine)	fructan degradation	1.38	0.0014	0.033	378	Negative
citrate	lysine degradation II	1.37	0.0014	0.033	174	Negative
guanidinoacetate	trehalose degradation	1.37	0.0014	0.033	177	Negative
indoleacetoylcarnitine*	alanine degradation II	1.37	0.0014	0.033	194	Negative
X - 17328	threonine degradation II	1.36	0.0014	0.033	179	Negative
cortolone glucuronide (1)	pyruvate:ferredoxin oxidoreductase	1.36	0.0014	0.033	816	Negative
N-palmitoylserine	threonine degradation I	1.35	0.0014	0.033	288	Negative
salicylate	aspartate degradation II	1.35	0.0014	0.033	177	Positive
docosadioate (C22-DC)	threonine degradation I	1.35	0.0014	0.033	266	Negative
N-acetylputrescine	glutamine degradation II	1.34	0.0014	0.033	359	Positive
tartronate (hydroxymalonate)	ethanol production I	1.34	0.0014	0.033	229	Negative
X - 18921	fructan degradation	1.34	0.0014	0.033	317	Positive
sphingomyelin (d18:2/24:2)*	pyruvate:formate lyase	1.33	0.0014	0.033	556	Positive
N-acetyl-3-methylhistidine*	threonine degradation I	1.33	0.0014	0.033	290	Negative
cysteine s-sulfate	alanine degradation II	1.32	0.0014	0.033	279	Positive
mirtazapine	ethanol production I	1.32	0.0014	0.033	242	Positive
etiocholanolone glucuronide	hydrogen metabolism	1.32	0.0014	0.033	253	Positive
omeprazole	succinate conversion to propionate	1.94	0.0014	0.033	6	Positive
4-hydroxyphenylacetylglutamine	glycerol degradation III	1.93	0.0014	0.033	8	Positive
succinylcarnitine (C4-DC)	lactose and galactose degradation	1.83	0.0014	0.033	16	Positive
butyrylcarnitine (C4)	lactose and galactose degradation	1.76	0.0014	0.033	15	Positive
glycoursodeoxycholate	aspartate degradation I	1.58	0.0014	0.033	546	Positive
1-palmitoyl-2-docosahexaenoyl-GPE (16:0/22:6)*	cysteine degradation I	1.55	0.0014	0.033	715	Negative
X - 17367	homoacetogenesis	1.54	0.0014	0.033	54	Positive
cis-4-decenoate (10:1n6)*	propionate production II	1.52	0.0014	0.033	61	Positive
uridine	cysteine biosynthesis/homocysteine degradation	1.5	0.0014	0.033	70	Negative
X - 12544	homoacetogenesis	1.49	0.0014	0.033	55	Positive
hydroxy-CMPF*	ribose degradation	1.49	0.0014	0.033	66	Negative
docosadienoate (22:2n6)	ribose degradation	1.48	0.0014	0.033	74	Positive
alpha-ketoglutarate	lactate production	1.46	0.0014	0.033	386	Positive
17alpha-hydroxypregnenolone 3-sulfate	propionate production II	1.46	0.0014	0.033	85	Positive
etiocholanolone glucuronide	lactose degradation	1.46	0.0014	0.033	379	Negative
o-hydroxyatorvastatin	arabinose degradation	1.46	0.0014	0.033	75	Positive
X - 15245	pyruvate:formate lyase	1.45	0.0014	0.033	357	Positive
N-palmitoylglycine	glycolysis (preparatory phase)	1.45	0.0014	0.033	611	Positive
N-acetyl-2-aminoadipate	glycolysis (pay-off phase)	1.44	0.0014	0.033	442	Positive
chiro-inositol	propionate production II	1.44	0.0014	0.033	114	Negative
carotene diol (3)	fucose degradation	1.44	0.0014	0.033	105	Negative
1-arachidonoyl-GPI (20:4)*	propionate production II	1.44	0.0014	0.033	113	Positive
4-ethylphenylsulfate	ethanol production I	1.43	0.0014	0.033	152	Negative
metformin	methionine degradation II	1.43	0.0014	0.033	81	Positive
4-hydroxyphenylacetylglutamine	glutamine degradation I	1.41	0.0014	0.033	120	Positive
5alpha-pregnan-3beta,20alpha-diol monosulfate (2)	sucrose degradation I	1.41	0.0014	0.033	212	Negative
2S,3R-dihydroxybutyrate	sucrose degradation II	1.41	0.0014	0.033	98	Negative
palmitoyl-sphingosine-phosphoethanolamine (d18:1/16:0)	glutamine degradation II	1.4	0.0014	0.033	307	Negative
X - 13729	tryptophan degradation	1.4	0.0014	0.033	120	Positive
citalopram/escitalopram	fructose degradation	1.4	0.0014	0.033	249	Positive
tryptophan	propionate production II	1.39	0.0014	0.033	115	Negative
1-linoleoyl-GPA (18:2)*	pyruvate:ferredoxin oxidoreductase	1.39	0.0014	0.033	677	Positive
indole-3-carboxylate	aspartate degradation I	1.39	0.0014	0.033	815	Positive
2'-O-methylcytidine	pyruvate:ferredoxin oxidoreductase	1.38	0.0014	0.033	672	Positive
dihomo-linoleoylcarnitine (C20:2)*	galactose degradation	1.38	0.0014	0.033	351	Negative
O-sulfo-L-tyrosine	glutamine degradation II	1.38	0.0014	0.033	347	Positive
kynurenate	trehalose degradation	1.38	0.0014	0.033	159	Positive
taurochenodeoxycholate	lysine degradation II	1.38	0.0014	0.033	167	Positive
5-dodecenoylcarnitine (C12:1)	lactose degradation	1.37	0.0014	0.033	500	Negative
palmitate (16:0)	Bifidobacterium shunt	1.36	0.0014	0.033	315	Positive
3-methylglutaconate	alanine degradation II	1.36	0.0014	0.033	223	Positive
X - 16580	sucrose degradation I	1.36	0.0014	0.033	249	Positive
adipoylcarnitine (C6-DC)	fructose degradation	1.35	0.0014	0.033	349	Positive
indolin-2-one	lactaldehyde degradation	1.35	0.0014	0.033	257	Negative
alliin	sucrose degradation I	1.35	0.0014	0.033	237	Negative
4-methyl-2-oxopentanoate	sucrose degradation I	1.34	0.0014	0.033	252	Negative
gamma-glutamylglycine	threonine degradation II	1.34	0.0014	0.033	194	Positive
isobutyrylcarnitine (C4)	arabinoxylan degradation	1.3	0.0014	0.033	546	Positive
1-carboxyethyltyrosine	lactose and galactose degradation	1.81	0.0014	0.033	15	Positive
eugenol sulfate	isoleucine degradation	1.64	0.0014	0.033	34	Negative
sphingomyelin (d18:2/23:1)*	isoleucine degradation	1.63	0.0014	0.033	35	Negative
ceramide (d18:2/24:1, d18:1/24:2)*	alanine degradation I	1.6	0.0014	0.033	32	Negative
21-hydroxypregnenolone disulfate	cysteine degradation I	1.59	0.0014	0.033	616	Positive
X - 26107	homoacetogenesis	1.57	0.0014	0.033	53	Negative
1-palmitoylglycerol (16:0)	aspartate degradation I	1.56	0.0014	0.033	471	Positive
N6-methyladenosine	aspartate degradation I	1.51	0.0014	0.033	495	Positive
2-acetamidophenol sulfate	cysteine degradation I	1.5	0.0014	0.033	852	Positive
hydroxy-CMPF*	homoacetogenesis	1.5	0.0014	0.033	63	Positive
beta-sitosterol	ribose degradation	1.5	0.0014	0.033	67	Negative
carnosine	Entner-Doudoroff pathway	1.48	0.0014	0.033	71	Positive
phenylalanine	serine degradation	1.48	0.0014	0.033	366	Positive
guaiacol sulfate	cysteine biosynthesis/homocysteine degradation	1.47	0.0014	0.033	81	Positive
X - 12410	glycolysis (preparatory phase)	1.47	0.0014	0.033	652	Negative
sphingomyelin (d18:2/23:1)*	glycerol degradation I	1.46	0.0014	0.033	91	Negative
N-acetyl-2-aminoadipate	sucrose degradation II	1.46	0.0014	0.033	95	Positive
sphingosine	serine degradation	1.44	0.0014	0.033	409	Positive
X - 23680	serine degradation	1.44	0.0014	0.033	410	Positive
X - 12830	galactose degradation	1.43	0.0014	0.033	273	Positive
butyrylcarnitine (C4)	lactate production	1.43	0.0014	0.033	405	Positive
X - 17351	lactate production	1.43	0.0014	0.033	452	Positive
3-acetylphenol sulfate	butyrate production I	1.43	0.0014	0.033	103	Negative
4-ethylcatechol sulfate	lactaldehyde degradation	1.42	0.0014	0.033	171	Negative
1,3,7-trimethylurate	propionate production II	1.41	0.0014	0.033	111	Positive
glycoursodeoxycholate	lactose degradation	1.41	0.0014	0.033	422	Positive
O-sulfo-L-tyrosine	lactate production	1.41	0.0014	0.033	434	Positive
palmitoyl-sphingosine-phosphoethanolamine (d18:1/16:0)	aspartate degradation II	1.41	0.0014	0.033	164	Negative
sphingomyelin (d18:1/14:0, d16:1/16:0)*	hydrogen metabolism	1.4	0.0014	0.033	146	Positive
proline	threonine degradation II	1.4	0.0014	0.033	163	Positive
X - 12100	trehalose degradation	1.4	0.0014	0.033	178	Positive
X - 17351	glutamine degradation II	1.39	0.0014	0.033	315	Positive
palmitoyl-sphingosine-phosphoethanolamine (d18:1/16:0)	arabinoxylan degradation	1.39	0.0014	0.033	298	Negative
benzoylcarnitine*	arginine degradation I	1.39	0.0014	0.033	252	Negative
glycine conjugate of C10H14O2 (1)*	galactose degradation	1.38	0.0014	0.033	326	Positive
stachydrine	hydrogen metabolism	1.38	0.0014	0.033	171	Negative
orotidine	galactose degradation	1.37	0.0014	0.033	331	Positive
N-acetylhomocitrulline	lactate production	1.37	0.0014	0.033	508	Positive
glycochenodeoxycholate glucuronide (1)	fructose degradation	1.36	0.0014	0.033	330	Positive
histidine betaine (hercynine)*	fructose degradation	1.36	0.0014	0.033	327	Negative
tetradecadienedioate (C14:2-DC)*	fructose degradation	1.35	0.0014	0.033	339	Positive
tetradecanedioate (C14-DC)	glutamine degradation II	1.35	0.0014	0.033	375	Negative
3-phosphoglycerate	alanine degradation II	1.35	0.0014	0.033	225	Positive
threonate	ethanol production I	1.35	0.0014	0.033	244	Negative
7-methylguanine	hydrogen metabolism	1.34	0.0014	0.033	213	Negative
1-methylurate	fructose degradation	1.34	0.0014	0.033	350	Negative
X - 17365	fructose degradation	1.34	0.0014	0.033	353	Positive
X - 12111	Bifidobacterium shunt	1.33	0.0014	0.033	309	Positive
N-methylproline	starch degradation	1.33	0.0014	0.033	284	Negative
1-stearoyl-2-oleoyl-GPS (18:0/18:1)	fructan degradation	1.33	0.0014	0.033	423	Positive
X - 11470	sucrose degradation I	1.33	0.0014	0.033	264	Negative
X - 11315	Bifidobacterium shunt	1.32	0.0014	0.033	333	Positive
glycolithocholate sulfate*	Bifidobacterium shunt	1.32	0.0014	0.033	399	Negative
X - 12216	lactose degradation	1.32	0.0014	0.033	701	Positive
X - 12117	lactaldehyde degradation	1.31	0.0014	0.033	406	Negative
histidine betaine (hercynine)*	fructose degradation	1.31	0.0014	0.033	370	Positive
gamma-glutamylisoleucine*	lactaldehyde degradation	1.31	0.0014	0.033	410	Negative
X - 17325	melibiose degradation	1.3	0.0014	0.033	490	Positive
hyocholate	tyrosine degradation II	1.88	0.0015	0.034	6	Negative
cys-gly, oxidized	glutamate degradation III	1.78	0.0015	0.034	13	Positive
X - 25343	cysteine degradation I	1.75	0.0015	0.034	464	Positive
1-oleoyl-2-docosahexaenoyl-GPE (18:1/22:6)*	isoleucine degradation	1.61	0.0015	0.034	26	Positive
p-cresol sulfate	isoleucine degradation	1.59	0.0015	0.034	44	Positive
glycosyl ceramide (d16:1/24:1, d18:1/22:1)*	ribose degradation	1.54	0.0015	0.034	64	Positive
3-methylhistidine	cysteine biosynthesis/homocysteine degradation	1.54	0.0015	0.034	57	Negative
ribonate	ribose degradation	1.54	0.0015	0.034	50	Negative
X - 12851	butyrate production II	1.53	0.0015	0.034	58	Positive
stearoyl sphingomyelin (d18:1/18:0)	ribose degradation	1.53	0.0015	0.034	64	Positive
X - 11444	pyruvate:ferredoxin oxidoreductase	1.51	0.0015	0.034	362	Positive
p-cresol sulfate	Bifidobacterium shunt	1.5	0.0015	0.034	195	Negative
X - 12729	urea degradation	1.49	0.0015	0.034	93	Negative
losartan	ribose degradation	1.49	0.0015	0.034	78	Positive
4-cholesten-3-one	pyruvate:ferredoxin oxidoreductase	1.49	0.0015	0.034	363	Positive
gamma-glutamylvaline	lactate production	1.47	0.0015	0.034	367	Positive
1,5-anhydroglucitol (1,5-AG)	urea degradation	1.47	0.0015	0.034	74	Positive
5alpha-androstan-3beta,17alpha-diol disulfate	threonine degradation II	1.47	0.0015	0.034	142	Negative
1,2,3-benzenetriol sulfate (2)	glycolysis (preparatory phase)	1.46	0.0015	0.034	714	Negative
glycohyocholate	ribose degradation	1.46	0.0015	0.034	74	Negative
2-furoylcarnitine	aspartate degradation I	1.46	0.0015	0.034	652	Negative
cis-4-decenoylcarnitine (C10:1)	sucrose degradation II	1.43	0.0015	0.034	106	Negative
N-acetylleucine	glycolysis (pay-off phase)	1.42	0.0015	0.034	430	Positive
palmitate (16:0)	pyruvate:formate lyase	1.42	0.0015	0.034	406	Positive
1-(1-enyl-stearoyl)-2-linoleoyl-GPE (P-18:0/18:2)*	threonine degradation II	1.41	0.0015	0.034	155	Negative
1-(1-enyl-stearoyl)-2-linoleoyl-GPE (P-18:0/18:2)*	lysine degradation II	1.41	0.0015	0.034	155	Negative
glycolithocholate	serine degradation	1.41	0.0015	0.034	480	Positive
X - 11315	pyruvate:ferredoxin oxidoreductase	1.4	0.0015	0.034	627	Positive
indoleacetylglutamine	galacturonate degradation I	1.4	0.0015	0.034	160	Negative
dopamine 3-O-sulfate	pyruvate:formate lyase	1.39	0.0015	0.034	468	Negative
X - 25983	fucose degradation	1.39	0.0015	0.034	142	Negative
3-hydroxypyridine glucuronide	lactaldehyde degradation	1.39	0.0015	0.034	214	Negative
X - 25419	serine degradation	1.39	0.0015	0.034	497	Positive
vanillic alcohol sulfate	glycolysis (pay-off phase)	1.39	0.0015	0.034	521	Negative
beta-sitosterol	galactose degradation	1.38	0.0015	0.034	314	Negative
inosine	glutamine degradation II	1.38	0.0015	0.034	306	Positive
carotene diol (1)	fructan degradation	1.38	0.0015	0.034	348	Negative
4-allylcatechol sulfate	glycolysis (pay-off phase)	1.38	0.0015	0.034	534	Negative
X - 23787	threonine degradation I	1.37	0.0015	0.034	286	Positive
N-acetylneuraminate	Bifidobacterium shunt	1.36	0.0015	0.034	315	Positive
(15:3)-anacardic acid	hydrogen metabolism	1.36	0.0015	0.034	196	Negative
X - 24757	sucrose degradation I	1.36	0.0015	0.034	210	Negative
metformin	fructan degradation	1.36	0.0015	0.034	375	Positive
1-palmitoyl-2-arachidonoyl-GPC (16:0/20:4n6)	fructose degradation	1.36	0.0015	0.034	315	Positive
ibuprofen	sucrose degradation I	1.35	0.0015	0.034	255	Positive
(2,4 or 2,5)-dimethylphenol sulfate	serine degradation	1.35	0.0015	0.034	456	Negative
X - 17343	trehalose degradation	1.35	0.0015	0.034	218	Positive
X - 12456	glycolysis (pay-off phase)	1.34	0.0015	0.034	531	Negative
palmitoleoylcarnitine (C16:1)*	fructan degradation	1.34	0.0015	0.034	425	Negative
X - 24337	lactate production	1.33	0.0015	0.034	659	Negative
1-stearoyl-2-linoleoyl-GPC (18:0/18:2)*	arabinoxylan degradation	1.3	0.0015	0.034	500	Positive
sphingomyelin (d18:2/23:0, d18:1/23:1, d17:1/24:1)*	tyrosine degradation I	1.66	0.0015	0.034	26	Negative
N-acetylaspartate (NAA)	cysteine degradation I	1.66	0.0015	0.034	563	Negative
p-cresol glucuronide*	ribose degradation	1.64	0.0015	0.034	35	Negative
1-methyl-4-imidazoleacetate	4-aminobutyrate degradation	1.63	0.0015	0.034	32	Positive
1-palmitoyl-2-oleoyl-GPE (16:0/18:1)	pentose phosphate pathway (non-oxidative branch)	1.61	0.0015	0.034	506	Positive
sucrose	isoleucine degradation	1.57	0.0015	0.034	36	Positive
N6-succinyladenosine	butyrate production II	1.55	0.0015	0.034	57	Positive
X - 24531	fructose degradation	1.5	0.0015	0.034	210	Negative
3b-hydroxy-5-cholenoic acid	butyrate production II	1.49	0.0015	0.034	65	Positive
X - 19141	methionine degradation II	1.49	0.0015	0.034	75	Negative
pregnenetriol disulfate*	propionate production II	1.49	0.0015	0.034	88	Positive
4-ethyl-2-methoxyphenol sulfate	pyruvate:formate lyase	1.48	0.0015	0.034	370	Negative
nicotinamide	proline degradation	1.47	0.0015	0.034	79	Negative
hyocholate	pyruvate:ferredoxin oxidoreductase	1.47	0.0015	0.034	425	Negative
echinatin	glycolysis (preparatory phase)	1.46	0.0015	0.034	665	Negative
4-ethylcatechol sulfate	fructan degradation	1.46	0.0015	0.034	270	Negative
5,6-dihydrothymine	methionine degradation II	1.46	0.0015	0.034	84	Negative
X - 13431	Entner-Doudoroff pathway	1.45	0.0015	0.034	84	Negative
bilirubin degradation product, C17H20N2O5 (2)**	aspartate degradation I	1.45	0.0015	0.034	614	Negative
hydroxy-CMPF*	glycerol degradation I	1.45	0.0015	0.034	91	Negative
taurine	pentose phosphate pathway (oxidative phase)	1.45	0.0015	0.034	93	Negative
1-stearoyl-2-oleoyl-GPS (18:0/18:1)	propionate production II	1.44	0.0015	0.034	103	Positive
glutamine conjugate of C6H10O2 (1)*	sucrose degradation II	1.43	0.0015	0.034	91	Negative
tryptophan betaine	sucrose degradation II	1.43	0.0015	0.034	116	Negative
2-methoxyresorcinol sulfate	serine degradation	1.43	0.0015	0.034	453	Positive
indolin-2-one	tryptophan degradation	1.43	0.0015	0.034	104	Positive
2-methoxyhydroquinone sulfate (2)	aspartate degradation II	1.43	0.0015	0.034	127	Positive
butyrate/isobutyrate (4:0)	propionate production II	1.41	0.0015	0.034	105	Negative
citalopram/escitalopram	galacturonate degradation I	1.41	0.0015	0.034	147	Positive
2-hydroxypalmitate	galacturonate degradation I	1.41	0.0015	0.034	167	Negative
3-methyladipate	threonine degradation II	1.41	0.0015	0.034	151	Negative
hexadecanedioate (C16-DC)	aspartate degradation I	1.4	0.0015	0.034	699	Positive
2-aminophenol sulfate	lactate production	1.4	0.0015	0.034	495	Negative
4-ethylphenylsulfate	fructose degradation	1.4	0.0015	0.034	247	Negative
taurolithocholate 3-sulfate	fucose degradation	1.4	0.0015	0.034	122	Positive
deoxycholic acid glucuronide	glycolysis (pay-off phase)	1.39	0.0015	0.034	467	Positive
glucuronide of C10H18O2 (1)*	serine degradation	1.39	0.0015	0.034	484	Negative
1-(1-enyl-stearoyl)-2-linoleoyl-GPE (P-18:0/18:2)*	galacturonate degradation I	1.38	0.0015	0.034	152	Negative
2-oleoylglycerol (18:1)	ethanol production I	1.38	0.0015	0.034	178	Positive
gamma-CEHC	lysine degradation II	1.38	0.0015	0.034	170	Negative
2-hydroxyibuprofen	serine degradation	1.38	0.0015	0.034	499	Positive
N-acetylvaline	fructan degradation	1.37	0.0015	0.034	351	Positive
pregnenolone sulfate	serine degradation	1.37	0.0015	0.034	491	Negative
X - 23644	lactate production	1.37	0.0015	0.034	577	Positive
vanillylmandelate (VMA)	threonine degradation II	1.37	0.0015	0.034	212	Negative
palmitoleoylcarnitine (C16:1)*	serine degradation	1.37	0.0015	0.034	514	Positive
X - 12127	Bifidobacterium shunt	1.37	0.0015	0.034	348	Positive
2'-O-methyluridine	threonine degradation I	1.37	0.0015	0.034	270	Negative
N6-methyladenosine	galactose degradation	1.36	0.0015	0.034	340	Positive
alpha-ketoglutaramate*	trehalose degradation	1.36	0.0015	0.034	211	Negative
taurocholenate sulfate*	starch degradation	1.35	0.0015	0.034	222	Positive
glycolithocholate sulfate*	fructose degradation	1.35	0.0015	0.034	278	Positive
N-acetylcitrulline	alanine degradation II	1.35	0.0015	0.034	250	Positive
citraconate/glutaconate	glutamine degradation II	1.35	0.0015	0.034	373	Negative
N-methylhydroxyproline**	lactaldehyde degradation	1.35	0.0015	0.034	296	Positive
alpha-CMBHC glucuronide	Bifidobacterium shunt	1.34	0.0015	0.034	345	Negative
X - 21829	sucrose degradation I	1.34	0.0015	0.034	253	Positive
eicosapentaenoate (EPA; 20:5n3)	fructose degradation	1.34	0.0015	0.034	357	Positive
androstenediol (3alpha, 17alpha) monosulfate (2)	alanine degradation II	1.34	0.0015	0.034	283	Negative
valylglycine	lactose degradation	1.33	0.0015	0.034	578	Positive
acetylcarnitine (C2)	starch degradation	1.31	0.0015	0.034	308	Negative
1-methylnicotinamide	succinate conversion to propionate	1.92	0.0015	0.034	5	Negative
X - 17354	glycolysis (preparatory phase)	1.64	0.0015	0.034	369	Negative
12,13-DiHOME	cysteine degradation I	1.57	0.0015	0.034	786	Positive
X - 17653	aspartate degradation I	1.52	0.0015	0.034	509	Negative
phenylacetylglutamate	sucrose degradation II	1.52	0.0015	0.034	56	Negative
phenol glucuronide	homoacetogenesis	1.51	0.0015	0.034	63	Negative
1-stearoyl-2-docosahexaenoyl-GPE (18:0/22:6)*	fucose degradation	1.5	0.0015	0.034	86	Positive
X - 23974	glycerol degradation I	1.49	0.0015	0.034	91	Negative
dimethyl sulfone	homoacetogenesis	1.48	0.0015	0.034	59	Positive
docosahexaenoate (DHA; 22:6n3)	arabinose degradation	1.48	0.0015	0.034	67	Negative
5alpha-androstan-3alpha,17beta-diol disulfate	lactate production	1.45	0.0015	0.034	411	Positive
sphingomyelin (d18:2/24:2)*	lactate production	1.45	0.0015	0.034	458	Negative
hydroxy-N6,N6,N6-trimethyllysine*	propionate production II	1.44	0.0015	0.034	100	Positive
X - 18913	fucose degradation	1.43	0.0015	0.034	114	Negative
alliin	serine degradation	1.43	0.0015	0.034	442	Negative
ethyl alpha-glucopyranoside	serine degradation	1.42	0.0015	0.034	476	Positive
lanthionine	lysine degradation II	1.4	0.0015	0.034	161	Negative
1-cerotoyl-GPC (26:0)*	galactose degradation	1.39	0.0015	0.034	300	Negative
2-oleoylglycerol (18:1)	galactose degradation	1.39	0.0015	0.034	311	Positive
X - 23644	glycolysis (pay-off phase)	1.38	0.0015	0.034	483	Negative
X - 23782	fructan degradation	1.38	0.0015	0.034	345	Negative
oleoyl-linoleoyl-glycerol (18:1/18:2) [2]	pyruvate:ferredoxin oxidoreductase	1.38	0.0015	0.034	784	Negative
eicosapentaenoate (EPA; 20:5n3)	threonine degradation II	1.37	0.0015	0.034	179	Negative
glycyrrhetinate	fucose degradation	1.37	0.0015	0.034	143	Positive
X - 17685	fructose degradation	1.37	0.0015	0.034	292	Positive
X - 17365	fructan degradation	1.36	0.0015	0.034	377	Negative
creatine	lysine degradation II	1.36	0.0015	0.034	187	Positive
X - 24812	threonine degradation II	1.36	0.0015	0.034	192	Positive
lignoceroyl sphingomyelin (d18:1/24:0)	sucrose degradation I	1.36	0.0015	0.034	239	Negative
1-arachidonylglycerol (20:4)	arabinoxylan degradation	1.36	0.0015	0.034	345	Positive
glycolithocholate sulfate*	ethanol production I	1.36	0.0015	0.034	236	Positive
stearate (18:0)	trehalose degradation	1.35	0.0015	0.034	177	Positive
docosapentaenoate (n3 DPA; 22:5n3)	arginine degradation I	1.35	0.0015	0.034	278	Positive
nicotine	trehalose degradation	1.34	0.0015	0.034	203	Positive
X - 24328	threonine degradation II	1.34	0.0015	0.034	198	Positive
3-hydroxyhippurate sulfate	glycine degradation	1.34	0.0015	0.034	218	Negative
10-undecenoate (11:1n1)	threonine degradation II	1.34	0.0015	0.034	216	Negative
X - 25983	threonine degradation II	1.33	0.0015	0.034	238	Negative
ginkgolic acid C15:1	glutamine degradation II	1.33	0.0015	0.034	383	Negative
1-(1-enyl-palmitoyl)-2-oleoyl-GPE (P-16:0/18:1)*	alanine degradation II	1.33	0.0015	0.034	279	Positive
carotene diol (3)	threonine degradation I	1.33	0.0015	0.034	295	Positive
oleoylcholine	hydrogen metabolism	1.33	0.0015	0.034	239	Positive
stachydrine	fructose degradation	1.32	0.0015	0.034	355	Positive
1-palmitoyl-GPC (16:0)	glutamine degradation II	1.32	0.0015	0.034	397	Positive
1-stearoyl-2-arachidonoyl-GPS (18:0/20:4)	starch degradation	1.32	0.0015	0.034	292	Positive
stearoylcarnitine (C18)	starch degradation	1.31	0.0015	0.034	326	Positive
S-methylmethionine	fructose degradation	1.3	0.0015	0.034	343	Positive
X - 12261	hydrogen metabolism	1.3	0.0015	0.034	287	Positive
X - 13007	valine degradation I	2	0.0015	0.034	3	Negative
X - 22771	tyrosine degradation II	1.9	0.0015	0.034	8	Negative
1-(1-enyl-palmitoyl)-2-palmitoleoyl-GPC (P-16:0/16:1)*	lactose and galactose degradation	1.8	0.0015	0.034	12	Negative
oleoyl-linoleoyl-glycerol (18:1/18:2) [2]	lactose and galactose degradation	1.77	0.0015	0.034	15	Positive
4-acetamidophenol	4-aminobutyrate degradation	1.65	0.0015	0.034	29	Positive
taurochenodeoxycholate	asparagine degradation	1.6	0.0015	0.034	42	Positive
X - 12261	pentose phosphate pathway (non-oxidative branch)	1.59	0.0015	0.034	343	Negative
cotinine N-oxide	cysteine degradation I	1.59	0.0015	0.034	761	Negative
X - 17335	cysteine degradation I	1.58	0.0015	0.034	613	Positive
lactosyl-N-nervonoyl-sphingosine (d18:1/24:1)*	homoacetogenesis	1.58	0.0015	0.034	38	Negative
palmitate (16:0)	cysteine degradation I	1.58	0.0015	0.034	812	Negative
acetoacetate	aspartate degradation I	1.54	0.0015	0.034	505	Negative
1-oleoyl-2-arachidonoyl-GPE (18:1/20:4)*	pentose phosphate pathway (non-oxidative branch)	1.53	0.0015	0.034	699	Negative
O-acetylhomoserine	ribose degradation	1.51	0.0015	0.034	53	Negative
palmitoyl sphingomyelin (d18:1/16:0)	serine degradation	1.5	0.0015	0.034	360	Negative
N-methyltaurine	aspartate degradation I	1.5	0.0015	0.034	617	Negative
2-O-methylascorbic acid	ribose degradation	1.5	0.0015	0.034	74	Positive
3-hydroxycotinine glucuronide	sucrose degradation II	1.47	0.0015	0.034	90	Positive
X - 17685	urea degradation	1.47	0.0015	0.034	85	Positive
betaine	glycerol degradation I	1.47	0.0015	0.034	95	Negative
2R,3R-dihydroxybutyrate	sucrose degradation II	1.46	0.0015	0.034	84	Positive
N,O-didesmethylvenlafaxine glucuronide	ribose degradation	1.46	0.0015	0.034	70	Positive
glucuronide of piperine metabolite C17H21NO3 (4)*	arabinose degradation	1.46	0.0015	0.034	77	Negative
3-hydroxyhippurate	aspartate degradation II	1.45	0.0015	0.034	105	Positive
3-hydroxyoctanoylcarnitine (2)	methionine degradation II	1.45	0.0015	0.034	92	Negative
sphingomyelin (d18:1/20:2, d18:2/20:1, d16:1/22:2)*	glycolysis (preparatory phase)	1.45	0.0015	0.034	596	Positive
orotidine	lactate production	1.43	0.0015	0.034	416	Positive
guaiacol sulfate	propionate production II	1.43	0.0015	0.034	99	Positive
glycolithocholate	sucrose degradation II	1.42	0.0015	0.034	95	Negative
vanillactate	serine degradation	1.42	0.0015	0.034	465	Positive
1,2-dilinoleoyl-GPC (18:2/18:2)	sucrose degradation II	1.41	0.0015	0.034	92	Negative
N-acetyltyrosine	serine degradation	1.41	0.0015	0.034	466	Positive
gamma-glutamylvaline	galactose degradation	1.4	0.0015	0.034	305	Positive
gamma-glutamyl-2-aminobutyrate	glycolysis (pay-off phase)	1.39	0.0015	0.034	472	Positive
anthranilate	xylose degradation	1.39	0.0015	0.034	167	Positive
X - 19141	galacturonate degradation I	1.38	0.0015	0.034	182	Negative
X - 11858	glycolysis (pay-off phase)	1.38	0.0015	0.034	492	Negative
X - 21285	pyruvate:ferredoxin oxidoreductase	1.38	0.0015	0.034	644	Negative
X - 24947	fructan degradation	1.37	0.0015	0.034	342	Negative
hydroquinone sulfate	fructose degradation	1.37	0.0015	0.034	333	Positive
(15:3)-anacardic acid	pyruvate:formate lyase	1.37	0.0015	0.034	480	Positive
N-acetylkynurenine (2)	melibiose degradation	1.37	0.0015	0.034	385	Positive
4-vinylguaiacol sulfate	lysine degradation II	1.37	0.0015	0.034	196	Negative
sphingomyelin (d18:1/21:0, d17:1/22:0, d16:1/23:0)*	pyruvate:formate lyase	1.36	0.0015	0.034	500	Negative
vanillic acid glycine	glycine degradation	1.36	0.0015	0.034	182	Negative
X - 12906	arabinoxylan degradation	1.36	0.0015	0.034	326	Negative
X - 23644	sucrose degradation I	1.36	0.0015	0.034	235	Negative
X - 17357	pyruvate:ferredoxin oxidoreductase	1.36	0.0015	0.034	845	Negative
glycolithocholate sulfate*	lactaldehyde degradation	1.35	0.0015	0.034	262	Positive
cholate	lysine degradation II	1.33	0.0015	0.034	205	Positive
kynurenate	pyruvate:formate lyase	1.32	0.0015	0.034	568	Negative
X - 24585	fructose degradation	1.31	0.0015	0.034	391	Negative
X - 12026	threonine degradation I	1.31	0.0015	0.034	338	Negative
3-methyl-2-oxobutyrate	hydrogen metabolism	1.31	0.0015	0.034	248	Negative
phenylacetylglutamate	melibiose degradation	1.3	0.0015	0.034	573	Positive
X - 12411	succinate conversion to propionate	1.96	0.0015	0.035	6	Positive
O-desmethylvenlafaxine	lactose and galactose degradation	1.84	0.0015	0.035	14	Positive
X - 21410	tyrosine degradation I	1.75	0.0015	0.035	17	Positive
malate	nitrate reduction (dissimilatory)	1.62	0.0015	0.035	38	Positive
X - 22520	cysteine degradation I	1.57	0.0015	0.035	777	Negative
1-stearoyl-2-arachidonoyl-GPS (18:0/20:4)	asparagine degradation	1.55	0.0015	0.035	49	Negative
6-bromotryptophan	lactate consumption I	1.54	0.0015	0.035	51	Negative
2-methoxyresorcinol sulfate	histidine degradation	1.51	0.0015	0.035	65	Positive
sphingomyelin (d17:2/16:0, d18:2/15:0)*	homoacetogenesis	1.51	0.0015	0.035	63	Positive
5,6-dihydrouracil	glycolysis (preparatory phase)	1.51	0.0015	0.035	524	Positive
1-arachidonylglycerol (20:4)	cysteine biosynthesis/homocysteine degradation	1.5	0.0015	0.035	57	Negative
arachidoylcarnitine (C20)*	pentose phosphate pathway (oxidative phase)	1.49	0.0015	0.035	89	Negative
X - 24585	arabinose degradation	1.48	0.0015	0.035	68	Negative
X - 24795	sucrose degradation I	1.47	0.0015	0.035	210	Positive
palmitoylcholine	ribose degradation	1.47	0.0015	0.035	69	Negative
4-hydroxyphenylacetylglutamine	glycerol degradation I	1.46	0.0015	0.035	87	Positive
isobutyrylcarnitine (C4)	propionate production II	1.46	0.0015	0.035	83	Negative
X - 13729	arabinose degradation	1.45	0.0015	0.035	91	Positive
X - 17354	Bifidobacterium shunt	1.45	0.0015	0.035	269	Negative
nicotine	propionate production II	1.44	0.0015	0.035	95	Positive
N,N,N-trimethyl-5-aminovalerate	pyruvate:ferredoxin oxidoreductase	1.44	0.0015	0.035	398	Positive
2-methoxyresorcinol sulfate	lactate production	1.43	0.0015	0.035	476	Positive
oleoyl-linoleoyl-glycerol (18:1/18:2) [2]	threonine degradation II	1.42	0.0015	0.035	162	Positive
sphinganine	glycolysis (pay-off phase)	1.42	0.0015	0.035	424	Positive
1-oleoylglycerol (18:1)	lysine degradation II	1.42	0.0015	0.035	155	Positive
X - 14939	threonine degradation II	1.41	0.0015	0.035	137	Positive
X - 21839	fructan degradation	1.4	0.0015	0.035	300	Positive
3-hydroxysebacate	pyruvate:formate lyase	1.39	0.0015	0.035	460	Negative
X - 24736	pyruvate:ferredoxin oxidoreductase	1.39	0.0015	0.035	605	Positive
2-methylbutyrylcarnitine (C5)	glycolysis (pay-off phase)	1.39	0.0015	0.035	466	Negative
X - 15461	pyruvate:formate lyase	1.39	0.0015	0.035	377	Positive
glutamine conjugate of C6H10O2 (2)*	lysine degradation II	1.38	0.0015	0.035	168	Negative
heptenedioate (C7:1-DC)*	threonine degradation II	1.38	0.0015	0.035	183	Positive
cystine	galactose degradation	1.38	0.0015	0.035	344	Positive
hexadecanedioate (C16-DC)	galactose degradation	1.37	0.0015	0.035	358	Negative
theanine	threonine degradation II	1.37	0.0015	0.035	194	Negative
docosahexaenoylcarnitine (C22:6)*	lactate production	1.37	0.0015	0.035	587	Positive
X - 25957	serine degradation	1.37	0.0015	0.035	452	Positive
tryptophan betaine	serine degradation	1.37	0.0015	0.035	448	Positive
X - 12851	serine degradation	1.37	0.0015	0.035	457	Positive
1-(1-enyl-palmitoyl)-2-linoleoyl-GPE (P-16:0/18:2)*	arginine degradation I	1.36	0.0015	0.035	296	Negative
sphingomyelin (d18:2/23:0, d18:1/23:1, d17:1/24:1)*	fructose degradation	1.36	0.0015	0.035	289	Negative
methyl glucopyranoside (alpha + beta)	Bifidobacterium shunt	1.36	0.0015	0.035	382	Negative
metoprolol	alanine degradation II	1.35	0.0015	0.035	229	Positive
4-allylphenol sulfate	sucrose degradation I	1.35	0.0015	0.035	259	Negative
bilirubin degradation product, C16H18N2O5 (4)**	Bifidobacterium shunt	1.33	0.0015	0.035	347	Negative
mannose	fructan degradation	1.33	0.0015	0.035	374	Positive
S-adenosylhomocysteine (SAH)	lactaldehyde degradation	1.31	0.0015	0.035	380	Negative
N1-Methyl-2-pyridone-5-carboxamide	starch degradation	1.28	0.0015	0.035	363	Negative
orotate	lactose and galactose degradation	1.83	0.0016	0.035	14	Positive
cerotoylcarnitine (C26)*	acetyl-CoA to crotonyl-CoA	1.62	0.0016	0.035	31	Negative
X - 11632	aspartate degradation I	1.56	0.0016	0.035	488	Positive
zolpidem	homoacetogenesis	1.55	0.0016	0.035	54	Positive
orotidine	cysteine degradation I	1.53	0.0016	0.035	841	Negative
suberoylcarnitine (C8-DC)	homoacetogenesis	1.52	0.0016	0.035	49	Positive
deoxycholic acid 12-sulfate*	aspartate degradation I	1.52	0.0016	0.035	520	Positive
alpha-hydroxycaproate	ribose degradation	1.51	0.0016	0.035	60	Positive
myristate (14:0)	Entner-Doudoroff pathway	1.48	0.0016	0.035	75	Positive
docosatrienoate (22:3n3)	aspartate degradation I	1.48	0.0016	0.035	522	Positive
X - 21442	urea degradation	1.47	0.0016	0.035	84	Negative
gamma-glutamyl-2-aminobutyrate	propionate production II	1.45	0.0016	0.035	82	Positive
lactosyl-N-palmitoyl-sphingosine (d18:1/16:0)	urea degradation	1.45	0.0016	0.035	88	Negative
dihomo-linolenoylcarnitine (C20:3n3 or 6)*	glycolysis (preparatory phase)	1.45	0.0016	0.035	740	Negative
X - 12844	glycolysis (pay-off phase)	1.44	0.0016	0.035	368	Positive
palmitoyl-sphingosine-phosphoethanolamine (d18:1/16:0)	glycolysis (pay-off phase)	1.44	0.0016	0.035	389	Negative
glucuronate	glycerol degradation I	1.42	0.0016	0.035	102	Positive
glycosyl ceramide (d18:2/24:1, d18:1/24:2)*	alanine degradation II	1.41	0.0016	0.035	210	Negative
X - 24295	alanine degradation II	1.41	0.0016	0.035	188	Positive
X - 24947	methionine degradation I	1.4	0.0016	0.035	138	Positive
N-acetyl-isoputreanine	serine degradation	1.4	0.0016	0.035	448	Negative
myristoylcarnitine (C14)	galacturonate degradation I	1.39	0.0016	0.035	177	Positive
undecanedioate (C11-DC)	arginine degradation V	1.39	0.0016	0.035	136	Positive
N-acetyl-1-methylhistidine*	pyruvate:formate lyase	1.38	0.0016	0.035	456	Positive
2,3-dihydroxy-5-methylthio-4-pentenoate (DMTPA)*	fructose degradation	1.38	0.0016	0.035	283	Positive
arachidoylcarnitine (C20)*	threonine degradation I	1.38	0.0016	0.035	266	Negative
X - 25828	threonine degradation II	1.37	0.0016	0.035	184	Negative
1-palmitoyl-2-arachidonoyl-GPI (16:0/20:4)*	fructose degradation	1.37	0.0016	0.035	303	Positive
linoleoyl-arachidonoyl-glycerol (18:2/20:4) [1]*	galactose degradation	1.36	0.0016	0.035	336	Positive
4-hydroxy-2-oxoglutaric acid	pyruvate:formate lyase	1.36	0.0016	0.035	463	Positive
zolpidem	galactose degradation	1.36	0.0016	0.035	401	Positive
4-hydroxyhippurate	pyruvate:formate lyase	1.36	0.0016	0.035	468	Positive
3-methylglutaconate	arabinoxylan degradation	1.35	0.0016	0.035	363	Positive
X - 12127	threonine degradation I	1.35	0.0016	0.035	312	Positive
1-methylxanthine	Bifidobacterium shunt	1.34	0.0016	0.035	358	Negative
arachidonate (20:4n6)	fructose degradation	1.34	0.0016	0.035	313	Positive
X - 21733	lactose degradation	1.34	0.0016	0.035	626	Positive
ethyl alpha-glucopyranoside	arginine degradation I	1.34	0.0016	0.035	325	Positive
2-aminoheptanoate	starch degradation	1.34	0.0016	0.035	262	Positive
sphingomyelin (d18:1/25:0, d19:0/24:1, d20:1/23:0, d19:1/24:0)*	sucrose degradation I	1.33	0.0016	0.035	261	Negative
X - 17343	fructose degradation	1.33	0.0016	0.035	383	Negative
sphingomyelin (d18:2/23:1)*	threonine degradation I	1.32	0.0016	0.035	310	Negative
tetradecadienedioate (C14:2-DC)*	lactaldehyde degradation	1.31	0.0016	0.035	332	Negative
glutamine	starch degradation	1.31	0.0016	0.035	351	Positive
lactate	fructose degradation	1.28	0.0016	0.035	457	Negative
1-palmitoyl-2-dihomo-linolenoyl-GPC (16:0/20:3n3 or 6)*	lactose and galactose degradation	1.86	0.0016	0.035	12	Positive
N-acetylalanine	lactose and galactose degradation	1.79	0.0016	0.035	14	Positive
chenodeoxycholate	glyoxylate bypass	1.79	0.0016	0.035	11	Positive
1-methyl-5-imidazolelactate	tyrosine degradation I	1.68	0.0016	0.035	27	Negative
X - 17335	homoacetogenesis	1.54	0.0016	0.035	58	Negative
X - 24531	glutamine degradation II	1.53	0.0016	0.035	224	Negative
N-acetylcarnosine	pyruvate:ferredoxin oxidoreductase	1.5	0.0016	0.035	435	Positive
X - 21816	Entner-Doudoroff pathway	1.49	0.0016	0.035	71	Positive
N2,N2-dimethylguanosine	rhamnose degradation	1.48	0.0016	0.035	102	Positive
tryptophan	pyruvate:formate lyase	1.48	0.0016	0.035	304	Positive
isobutyrylglycine	cysteine degradation I	1.48	0.0016	0.035	926	Positive
X - 17325	aspartate degradation I	1.48	0.0016	0.035	507	Negative
phenol sulfate	propionate production II	1.47	0.0016	0.035	79	Positive
pantothenate	arabinose degradation	1.46	0.0016	0.035	80	Negative
3-methyl-2-oxovalerate	fucose degradation	1.45	0.0016	0.035	91	Positive
N-formylanthranilic acid	propionate production II	1.45	0.0016	0.035	90	Positive
2-hydroxy-3-methylvalerate	pentose phosphate pathway (oxidative phase)	1.43	0.0016	0.035	103	Positive
docosapentaenoylcarnitine (C22:5n3)*	sucrose degradation II	1.43	0.0016	0.035	97	Negative
3-hydroxypyridine glucuronide	galactose degradation	1.43	0.0016	0.035	323	Negative
formiminoglutamate	threonine degradation I	1.42	0.0016	0.035	276	Positive
X - 21842	propionate production II	1.42	0.0016	0.035	112	Negative
N2,N2-dimethylguanosine	melibiose degradation	1.41	0.0016	0.035	250	Positive
citalopram N-oxide*	pyruvate:formate lyase	1.41	0.0016	0.035	417	Positive
X - 22520	glycolysis (pay-off phase)	1.4	0.0016	0.035	472	Positive
arachidate (20:0)	threonine degradation II	1.4	0.0016	0.035	154	Negative
alpha-hydroxymetoprolol	trehalose degradation	1.37	0.0016	0.035	193	Positive
X - 14939	sucrose degradation I	1.36	0.0016	0.035	197	Positive
X - 24748	glycolysis (pay-off phase)	1.36	0.0016	0.035	498	Negative
2-acetamidophenol sulfate	arginine degradation I	1.36	0.0016	0.035	283	Negative
carnitine	Bifidobacterium shunt	1.35	0.0016	0.035	334	Positive
X - 17612	fructose degradation	1.35	0.0016	0.035	320	Negative
androsterone sulfate	threonine degradation I	1.35	0.0016	0.035	292	Positive
X - 24473	threonine degradation I	1.34	0.0016	0.035	289	Positive
X - 13728	starch degradation	1.34	0.0016	0.035	265	Negative
tetrahydrocortisol glucuronide	pyruvate:ferredoxin oxidoreductase	1.34	0.0016	0.035	737	Negative
eicosapentaenoate (EPA; 20:5n3)	fructose degradation	1.34	0.0016	0.035	340	Negative
pipecolate	starch degradation	1.34	0.0016	0.035	250	Negative
1-(1-enyl-palmitoyl)-2-arachidonoyl-GPE (P-16:0/20:4)*	hydrogen metabolism	1.33	0.0016	0.035	215	Negative
C-glycosyltryptophan	pyruvate:formate lyase	1.32	0.0016	0.035	595	Negative
kynurenate	arabinoxylan degradation	1.31	0.0016	0.035	476	Negative
3-hydroxy-2-methylpyridine sulfate	melibiose degradation	1.29	0.0016	0.035	552	Positive
phenylacetylglutamine	rhamnose degradation	1.29	0.0016	0.035	292	Positive
homostachydrine*	lactate consumption II	1.92	0.0016	0.036	2	Negative
X - 23997	cysteine degradation I	1.76	0.0016	0.036	339	Negative
4-ethylphenylsulfate	cysteine degradation I	1.67	0.0016	0.036	469	Negative
tricosanoyl sphingomyelin (d18:1/23:0)*	isoleucine degradation	1.64	0.0016	0.036	35	Negative
X - 18887	aspartate degradation I	1.54	0.0016	0.036	481	Negative
sphingomyelin (d18:1/17:0, d17:1/18:0, d19:1/16:0)	ribose degradation	1.53	0.0016	0.036	64	Negative
sphingomyelin (d18:2/14:0, d18:1/14:1)*	aspartate degradation I	1.51	0.0016	0.036	479	Positive
2-hydroxypalmitate	homoacetogenesis	1.51	0.0016	0.036	60	Negative
4-acetylphenol sulfate	pyruvate:ferredoxin oxidoreductase	1.48	0.0016	0.036	401	Negative
1-methyl-5-imidazolelactate	arabinose degradation	1.47	0.0016	0.036	68	Negative
N-formylphenylalanine	lactate production	1.47	0.0016	0.036	418	Positive
atorvastatin (lipitor)	arabinose degradation	1.47	0.0016	0.036	75	Positive
isoursodeoxycholate	rhamnose degradation	1.46	0.0016	0.036	109	Positive
4-acetamidophenol	sucrose degradation II	1.46	0.0016	0.036	103	Positive
isovalerylcarnitine (C5)	serine degradation	1.46	0.0016	0.036	463	Positive
X - 12816	glycolysis (pay-off phase)	1.45	0.0016	0.036	372	Negative
malate	aspartate degradation I	1.44	0.0016	0.036	597	Negative
arachidonate (20:4n6)	urea degradation	1.44	0.0016	0.036	94	Positive
X - 17612	glycerol degradation I	1.44	0.0016	0.036	98	Positive
3-(cystein-S-yl)acetaminophen*	pentose phosphate pathway (oxidative phase)	1.43	0.0016	0.036	100	Positive
3-methoxycatechol sulfate (1)	Bifidobacterium shunt	1.42	0.0016	0.036	266	Positive
phenylacetylcarnitine	lysine degradation II	1.42	0.0016	0.036	155	Negative
N,N-dimethyl-5-aminovalerate	Bifidobacterium shunt	1.42	0.0016	0.036	250	Negative
cystine	sucrose degradation I	1.38	0.0016	0.036	226	Positive
carotene diol (2)	lysine degradation II	1.38	0.0016	0.036	169	Negative
X - 12411	ethanol production I	1.38	0.0016	0.036	193	Negative
S-adenosylhomocysteine (SAH)	trehalose degradation	1.38	0.0016	0.036	173	Positive
propionylglycine	alanine degradation II	1.38	0.0016	0.036	219	Negative
1-palmitoyl-2-oleoyl-GPC (16:0/18:1)	threonine degradation II	1.38	0.0016	0.036	194	Positive
3-methylhistidine	fructose degradation	1.37	0.0016	0.036	298	Negative
3-(N-acetyl-L-cystein-S-yl) acetaminophen	glycolysis (pay-off phase)	1.37	0.0016	0.036	479	Positive
cytosine	lactate production	1.37	0.0016	0.036	636	Positive
hydroxy-N6,N6,N6-trimethyllysine*	fructose degradation	1.36	0.0016	0.036	313	Positive
docosapentaenoate (n6 DPA; 22:5n6)	galactose degradation	1.34	0.0016	0.036	360	Positive
docosapentaenoate (n3 DPA; 22:5n3)	ethanol production I	1.34	0.0016	0.036	224	Positive
X - 22143	alanine degradation II	1.33	0.0016	0.036	269	Negative
androstenediol (3beta,17beta) disulfate (1)	starch degradation	1.32	0.0016	0.036	328	Negative
X - 12410	fructose degradation	1.32	0.0016	0.036	319	Positive
3-(4-hydroxyphenyl)lactate	hydrogen metabolism	1.32	0.0016	0.036	254	Negative
dihydroorotate	NADH:ferredoxin oxidoreductase	1.89	0.0016	0.036	8	Positive
5,6-dihydrothymine	glyoxylate bypass	1.85	0.0016	0.036	9	Negative
pregnenediol sulfate (C21H34O5S)*	alanine degradation I	1.64	0.0016	0.036	36	Negative
1-carboxyethylleucine	homoacetogenesis	1.59	0.0016	0.036	39	Positive
adipoylcarnitine (C6-DC)	homoacetogenesis	1.58	0.0016	0.036	47	Positive
ferulic acid 4-sulfate	ribose degradation	1.55	0.0016	0.036	55	Negative
dihydroorotate	cysteine degradation I	1.54	0.0016	0.036	854	Negative
1-arachidonoyl-GPC (20:4n6)*	ribose degradation	1.53	0.0016	0.036	49	Negative
branched-chain, straight-chain, or cyclopropyl 10:1 fatty acid (1)*	homoacetogenesis	1.5	0.0016	0.036	61	Negative
citalopram propionate*	homoacetogenesis	1.5	0.0016	0.036	69	Negative
N-acetylalanine	Entner-Doudoroff pathway	1.5	0.0016	0.036	78	Positive
X - 24531	galactose degradation	1.49	0.0016	0.036	229	Negative
2-methoxyhydroquinone sulfate (2)	glycolysis (preparatory phase)	1.48	0.0016	0.036	692	Negative
N-palmitoyl-heptadecasphingosine (d17:1/16:0)*	ribose degradation	1.48	0.0016	0.036	66	Negative
X - 24588	propionate production II	1.47	0.0016	0.036	76	Positive
imidazole propionate	sucrose degradation II	1.46	0.0016	0.036	84	Negative
X - 25957	glycerol degradation I	1.45	0.0016	0.036	91	Negative
indolin-2-one	butyrate production I	1.43	0.0016	0.036	98	Positive
X - 12462	arginine degradation V	1.43	0.0016	0.036	95	Negative
sphingomyelin (d18:1/19:0, d19:1/18:0)*	pentose phosphate pathway (oxidative phase)	1.42	0.0016	0.036	109	Negative
phenol glucuronide	fructose degradation	1.42	0.0016	0.036	236	Positive
N-oleoylserine	trehalose degradation	1.41	0.0016	0.036	159	Negative
tyrosine	lactaldehyde degradation	1.4	0.0016	0.036	204	Positive
valine	fructan degradation	1.4	0.0016	0.036	321	Positive
2-hydroxyglutarate	fucose degradation	1.4	0.0016	0.036	120	Negative
leucylglycine	trehalose degradation	1.4	0.0016	0.036	188	Negative
2-hydroxybutyrate/2-hydroxyisobutyrate	galacturonate degradation I	1.39	0.0016	0.036	155	Positive
2-hydroxyglutarate	lactose degradation	1.39	0.0016	0.036	521	Negative
3-hydroxyhippurate	pyruvate:ferredoxin oxidoreductase	1.39	0.0016	0.036	742	Negative
gamma-glutamyl-alpha-lysine	sucrose degradation I	1.38	0.0016	0.036	201	Positive
branched-chain, straight-chain, or cyclopropyl 10:1 fatty acid (2)*	lysine degradation II	1.38	0.0016	0.036	166	Positive
1-carboxyethylhistidine	threonine degradation II	1.38	0.0016	0.036	157	Positive
diclofenac	alanine degradation II	1.37	0.0016	0.036	228	Positive
2-ketocaprylate	lactate production	1.37	0.0016	0.036	559	Positive
deoxycholic acid 3-sulfate	glycolysis (pay-off phase)	1.37	0.0016	0.036	443	Negative
N-stearoyl-sphingosine (d18:1/18:0)*	arabinoxylan degradation	1.37	0.0016	0.036	298	Positive
X - 12544	alanine degradation II	1.37	0.0016	0.036	247	Negative
X - 25828	fructose degradation	1.37	0.0016	0.036	334	Negative
3-hydroxyadipate	alanine degradation II	1.35	0.0016	0.036	265	Positive
dihomo-linoleoylcarnitine (C20:2)*	alanine degradation II	1.35	0.0016	0.036	224	Negative
17alpha-hydroxypregnanolone glucuronide	arabinoxylan degradation	1.35	0.0016	0.036	416	Negative
X - 21353	sucrose degradation I	1.34	0.0016	0.036	261	Negative
2,3-dihydroxy-2-methylbutyrate	ethanol production I	1.34	0.0016	0.036	245	Negative
N1-methylinosine	Bifidobacterium shunt	1.33	0.0016	0.036	322	Positive
glycolithocholate sulfate*	alanine degradation II	1.33	0.0016	0.036	235	Negative
cotinine N-oxide	Bifidobacterium shunt	1.33	0.0016	0.036	367	Negative
4-vinylphenol sulfate	ethanol production I	1.32	0.0016	0.036	267	Positive
cotinine N-oxide	threonine degradation I	1.31	0.0016	0.036	304	Positive
tigloylglycine	hydrogen metabolism	1.31	0.0016	0.036	261	Positive
X - 11858	lactaldehyde degradation	1.31	0.0016	0.036	335	Positive
phenylalanylglycine	Bifidobacterium shunt	1.31	0.0016	0.036	363	Negative
glycoursodeoxycholate	ethanol production I	1.31	0.0016	0.036	278	Negative
hippurate	fructose degradation	1.3	0.0016	0.036	473	Positive
tridecenedioate (C13:1-DC)*	lactose and galactose degradation	1.77	0.0016	0.036	14	Negative
X - 22162	cysteine degradation I	1.76	0.0016	0.036	457	Positive
bilirubin (Z,Z)	tyrosine degradation I	1.7	0.0016	0.036	25	Negative
2-hydroxyoctanoate	pectin degradation I	1.69	0.0016	0.036	22	Negative
valine	aspartate degradation I	1.63	0.0016	0.036	466	Positive
succinoyltaurine	isoleucine degradation	1.62	0.0016	0.036	31	Positive
gamma-glutamylglutamine	cysteine degradation I	1.56	0.0016	0.036	822	Positive
dihydrocaffeate sulfate (2)	cysteine degradation I	1.54	0.0016	0.036	792	Positive
oleoyl-linoleoyl-glycerol (18:1/18:2) [2]	acetyl-CoA to acetate	1.53	0.0016	0.036	910	Negative
methionine	pentose phosphate pathway (non-oxidative branch)	1.53	0.0016	0.036	684	Negative
X - 11632	glycolysis (preparatory phase)	1.53	0.0016	0.036	480	Positive
N-acetylglucosamine/N-acetylgalactosamine	acetyl-CoA to acetate	1.53	0.0016	0.036	801	Negative
glycoursodeoxycholic acid sulfate (1)	ribose degradation	1.49	0.0016	0.036	84	Positive
hydroxy-N6,N6,N6-trimethyllysine*	glycerol degradation I	1.47	0.0016	0.036	77	Positive
beta-hydroxyisovalerate	pyruvate:formate lyase	1.44	0.0016	0.036	376	Positive
phenylacetylglutamine	melibiose degradation	1.43	0.0016	0.036	218	Negative
1,2-dipalmitoyl-GPC (16:0/16:0)	serine degradation	1.43	0.0016	0.036	400	Negative
kynurenine	glutamine degradation II	1.43	0.0016	0.036	283	Positive
taurolithocholate 3-sulfate	urea degradation	1.43	0.0016	0.036	102	Negative
ursocholate	urea degradation	1.43	0.0016	0.036	105	Positive
hexanoylcarnitine (C6)	serine degradation	1.42	0.0016	0.036	450	Positive
X - 17354	threonine degradation II	1.42	0.0016	0.036	139	Negative
undecanedioate (C11-DC)	glycolysis (pay-off phase)	1.41	0.0016	0.036	432	Negative
3-methyl-2-oxobutyrate	threonine degradation II	1.41	0.0016	0.036	146	Positive
X - 12127	glycolysis (pay-off phase)	1.41	0.0016	0.036	452	Positive
X - 25503	threonine degradation II	1.41	0.0016	0.036	154	Negative
hypoxanthine	mucin degradation	1.4	0.0016	0.036	145	Positive
oleoylcholine	threonine degradation II	1.39	0.0016	0.036	160	Negative
alpha-hydroxyisovalerate	galactose degradation	1.39	0.0016	0.036	360	Positive
2,3-dihydroxyisovalerate	serine degradation	1.38	0.0016	0.036	451	Negative
sphingomyelin (d18:2/16:0, d18:1/16:1)*	glycolysis (pay-off phase)	1.38	0.0016	0.036	496	Negative
catechol sulfate	glutamine degradation II	1.37	0.0016	0.036	279	Negative
X - 24757	fructan degradation	1.36	0.0016	0.036	330	Negative
10-heptadecenoate (17:1n7)	fructan degradation	1.36	0.0016	0.036	348	Positive
phosphoethanolamine	sucrose degradation I	1.35	0.0016	0.036	224	Negative
N-formylanthranilic acid	threonine degradation II	1.35	0.0016	0.036	178	Positive
1,2-dilinoleoyl-GPC (18:2/18:2)	pyruvate:formate lyase	1.34	0.0016	0.036	557	Positive
sphingomyelin (d17:1/14:0, d16:1/15:0)*	starch degradation	1.34	0.0016	0.036	264	Positive
naringenin 7-glucuronide	fructan degradation	1.34	0.0016	0.036	472	Positive
X - 15674	galactose degradation	1.33	0.0016	0.036	392	Negative
tridecenedioate (C13:1-DC)*	fructose degradation	1.33	0.0016	0.036	357	Negative
catechol sulfate	lactate production	1.32	0.0016	0.036	678	Positive
alpha-CMBHC glucuronide	arabinoxylan degradation	1.32	0.0016	0.036	454	Positive
arachidonoylcholine	lactose and galactose degradation	1.8	0.0016	0.036	14	Negative
N-acetylserine	lactose and galactose degradation	1.78	0.0016	0.036	17	Positive
venlafaxine	lactose and galactose degradation	1.77	0.0016	0.036	15	Positive
prednisolone	nitrate reduction (dissimilatory)	1.62	0.0016	0.036	31	Negative
glycoursodeoxycholic acid sulfate (1)	homoacetogenesis	1.61	0.0016	0.036	42	Positive
suberoylcarnitine (C8-DC)	isoleucine degradation	1.55	0.0016	0.036	37	Positive
3-hydroxy-2-ethylpropionate	glycolysis (preparatory phase)	1.55	0.0016	0.036	460	Negative
1-stearoyl-2-linoleoyl-GPC (18:0/18:2)*	cysteine degradation I	1.54	0.0016	0.036	811	Positive
X - 25948	glycolysis (preparatory phase)	1.53	0.0016	0.036	453	Positive
palmitoleoylcarnitine (C16:1)*	homoacetogenesis	1.51	0.0016	0.036	58	Negative
X - 26111	aspartate degradation I	1.51	0.0016	0.036	468	Negative
1-cerotoyl-GPC (26:0)*	cysteine degradation I	1.49	0.0016	0.036	906	Positive
X - 12216	pyruvate:formate lyase	1.49	0.0016	0.036	309	Negative
X - 11850	lactose degradation	1.48	0.0016	0.036	254	Negative
(S)-a-amino-omega-caprolactam	methionine degradation II	1.47	0.0016	0.036	76	Negative
5-hydroxymethyl-2-furoylcarnitine*	glycerol degradation I	1.47	0.0016	0.036	72	Negative
ethyl alpha-glucopyranoside	pyruvate:ferredoxin oxidoreductase	1.46	0.0016	0.036	512	Positive
N1-methyladenosine	glycolysis (pay-off phase)	1.45	0.0016	0.036	407	Positive
1-palmitoleoyl-GPC (16:1)*	sucrose degradation II	1.45	0.0016	0.036	93	Positive
X - 22771	aspartate degradation I	1.44	0.0016	0.036	646	Positive
valine	pyruvate:formate lyase	1.44	0.0016	0.036	349	Positive
nonanoylcarnitine (C9)	sucrose degradation II	1.44	0.0016	0.036	88	Negative
X - 17685	glycolysis (preparatory phase)	1.43	0.0016	0.036	801	Negative
N-palmitoyl-heptadecasphingosine (d17:1/16:0)*	propionate production II	1.43	0.0016	0.036	90	Negative
glycerol	serine degradation	1.43	0.0016	0.036	425	Positive
alpha-ketobutyrate	trehalose degradation	1.43	0.0016	0.036	146	Positive
1-linoleoylglycerol (18:2)	glycolysis (pay-off phase)	1.43	0.0016	0.036	367	Positive
sphingomyelin (d18:0/20:0, d16:0/22:0)*	Bifidobacterium shunt	1.41	0.0016	0.036	296	Positive
isoleucine	lysine degradation II	1.41	0.0016	0.036	138	Positive
gamma-glutamyl-alpha-lysine	galactose degradation	1.4	0.0016	0.036	322	Positive
gamma-glutamyltyrosine	lactaldehyde degradation	1.4	0.0016	0.036	190	Positive
androstenediol (3beta,17beta) disulfate (1)	trehalose degradation	1.4	0.0016	0.036	169	Positive
methionine	threonine degradation II	1.39	0.0016	0.036	145	Positive
1-heptadecenoylglycerol (17:1)*	galacturonate degradation I	1.38	0.0016	0.036	162	Positive
cysteinylglycine	threonine degradation I	1.38	0.0016	0.036	275	Positive
2-methoxyhydroquinone sulfate (1)	threonine degradation II	1.37	0.0016	0.036	190	Negative
arachidoylcarnitine (C20)*	threonine degradation II	1.37	0.0016	0.036	170	Negative
pyridoxal	glycolysis (pay-off phase)	1.37	0.0016	0.036	502	Positive
10-nonadecenoate (19:1n9)	threonine degradation II	1.37	0.0016	0.036	171	Positive
X - 13844	threonine degradation II	1.37	0.0016	0.036	157	Positive
1-(1-enyl-palmitoyl)-2-linoleoyl-GPE (P-16:0/18:2)*	sucrose degradation I	1.36	0.0016	0.036	211	Negative
bilirubin degradation product, C16H18N2O5 (1)**	trehalose degradation	1.36	0.0016	0.036	222	Negative
1-(1-enyl-palmitoyl)-2-arachidonoyl-GPE (P-16:0/20:4)*	trehalose degradation	1.36	0.0016	0.036	180	Positive
adipoylcarnitine (C6-DC)	trehalose degradation	1.36	0.0016	0.036	222	Positive
octadecanedioylcarnitine (C18-DC)*	fucose degradation	1.36	0.0016	0.036	161	Positive
2-hydroxy-4-(methylthio)butanoic acid	trehalose degradation	1.36	0.0016	0.036	202	Positive
lithocholic acid sulfate (2)	fucose degradation	1.36	0.0016	0.036	176	Positive
3-methylglutaconate	starch degradation	1.36	0.0016	0.036	236	Positive
N,N-dimethylalanine	arabinoxylan degradation	1.36	0.0016	0.036	382	Negative
aconitate [cis or trans]	galactose degradation	1.35	0.0016	0.036	357	Positive
1-(1-enyl-palmitoyl)-2-oleoyl-GPE (P-16:0/18:1)*	threonine degradation II	1.35	0.0016	0.036	171	Negative
3-methylxanthine	threonine degradation II	1.35	0.0016	0.036	185	Negative
tryptophan betaine	threonine degradation I	1.35	0.0016	0.036	354	Negative
N-acetylleucine	threonine degradation I	1.35	0.0016	0.036	303	Positive
X - 24549	fructose degradation	1.34	0.0016	0.036	372	Negative
glycosyl-N-behenoyl-sphingadienine (d18:2/22:0)*	threonine degradation II	1.33	0.0016	0.036	186	Positive
eicosapentaenoate (EPA; 20:5n3)	sucrose degradation I	1.33	0.0016	0.036	233	Negative
X - 24473	fructan degradation	1.33	0.0016	0.036	407	Positive
2-hydroxyoctanoate	lactaldehyde degradation	1.32	0.0016	0.036	282	Positive
pseudouridine	threonine degradation I	1.32	0.0016	0.036	332	Negative
sphingomyelin (d18:2/16:0, d18:1/16:1)*	threonine degradation I	1.32	0.0016	0.036	309	Positive
alliin	starch degradation	1.32	0.0016	0.036	314	Positive
tryptophan	threonine degradation II	1.3	0.0016	0.036	256	Negative
X - 24949	fructose degradation	1.3	0.0016	0.036	354	Negative
X - 25523	tyrosine degradation II	1.89	0.0017	0.037	5	Positive
X - 21815	succinate consumption	1.75	0.0017	0.037	16	Negative
N6-succinyladenosine	arginine degradation IV	1.68	0.0017	0.037	29	Positive
cotinine	isoleucine degradation	1.65	0.0017	0.037	23	Positive
X - 24411	tyrosine degradation I	1.64	0.0017	0.037	25	Positive
X - 23997	ribose degradation	1.59	0.0017	0.037	35	Negative
dimethyl sulfone	sucrose degradation II	1.56	0.0017	0.037	54	Negative
X - 17654	aspartate degradation I	1.51	0.0017	0.037	505	Negative
N6-methyladenosine	homoacetogenesis	1.51	0.0017	0.037	63	Negative
alpha-hydroxycaproate	homoacetogenesis	1.49	0.0017	0.037	59	Negative
1-linoleoyl-GPI (18:2)*	glycerol degradation I	1.46	0.0017	0.037	82	Negative
1-carboxyethylleucine	acetyl-CoA to acetate	1.45	0.0017	0.037	975	Negative
N-acetylhistidine	propionate production II	1.45	0.0017	0.037	108	Positive
mannonate*	propionate production II	1.45	0.0017	0.037	99	Positive
X - 25524	pyruvate:ferredoxin oxidoreductase	1.45	0.0017	0.037	562	Negative
1-stearoyl-2-oleoyl-GPS (18:0/18:1)	aspartate degradation I	1.44	0.0017	0.037	641	Positive
N-methylpipecolate	aspartate degradation I	1.44	0.0017	0.037	586	Positive
X - 12306	glycerol degradation I	1.43	0.0017	0.037	113	Negative
methyl indole-3-acetate	threonine degradation II	1.42	0.0017	0.037	113	Negative
3-phenylpropionate (hydrocinnamate)	alanine degradation II	1.42	0.0017	0.037	194	Negative
ethyl beta-glucopyranoside	propionate production II	1.4	0.0017	0.037	111	Negative
X - 17348	glycolysis (pay-off phase)	1.39	0.0017	0.037	447	Positive
N-formylphenylalanine	galacturonate degradation I	1.39	0.0017	0.037	146	Positive
gamma-glutamylthreonine	fucose degradation	1.38	0.0017	0.037	116	Negative
guanidinoacetate	fructan degradation	1.38	0.0017	0.037	364	Negative
N-acetylthreonine	glycolysis (pay-off phase)	1.38	0.0017	0.037	415	Positive
sphingomyelin (d18:1/17:0, d17:1/18:0, d19:1/16:0)	fructan degradation	1.37	0.0017	0.037	313	Negative
tricosanoyl sphingomyelin (d18:1/23:0)*	glycolysis (pay-off phase)	1.37	0.0017	0.037	431	Negative
sphingomyelin (d18:2/23:1)*	ethanol production I	1.36	0.0017	0.037	224	Negative
X - 24418	arabinoxylan degradation	1.36	0.0017	0.037	384	Negative
5-hydroxyhexanoate	xylose degradation	1.36	0.0017	0.037	169	Positive
X - 23659	lysine degradation II	1.36	0.0017	0.037	165	Positive
pregnenetriol disulfate*	arginine degradation I	1.35	0.0017	0.037	308	Positive
glycerate	sucrose degradation I	1.35	0.0017	0.037	245	Negative
glutamine conjugate of C7H12O2*	threonine degradation I	1.35	0.0017	0.037	318	Negative
(S)-3-hydroxybutyrylcarnitine	lactose degradation	1.35	0.0017	0.037	590	Negative
X - 23659	fructan degradation	1.35	0.0017	0.037	404	Positive
cholate	Bifidobacterium shunt	1.34	0.0017	0.037	267	Negative
(16 or 17)-methylstearate (a19:0 or i19:0)	fructose degradation	1.34	0.0017	0.037	313	Negative
1,2-dipalmitoyl-GPC (16:0/16:0)	lactose degradation	1.34	0.0017	0.037	628	Positive
stachydrine	sucrose degradation I	1.34	0.0017	0.037	228	Positive
3-bromo-5-chloro-2,6-dihydroxybenzoic acid*	galactose degradation	1.34	0.0017	0.037	438	Positive
3b-hydroxy-5-cholenoic acid	fructan degradation	1.33	0.0017	0.037	419	Negative
feruloylquinate (4)	serine degradation	1.33	0.0017	0.037	513	Negative
glucuronide of C10H18O2 (7)*	Bifidobacterium shunt	1.32	0.0017	0.037	380	Positive
X - 22520	lactaldehyde degradation	1.29	0.0017	0.037	370	Negative
2-ethylphenylsulfate	tyrosine degradation I	1.7	0.0017	0.037	22	Positive
taurodeoxycholic acid 3-sulfate	isoleucine degradation	1.69	0.0017	0.037	28	Positive
3-(cystein-S-yl)acetaminophen*	glutamate degradation III	1.68	0.0017	0.037	23	Positive
caprate (10:0)	aspartate degradation I	1.54	0.0017	0.037	575	Negative
X - 23587	urea degradation	1.53	0.0017	0.037	70	Positive
p-cresol sulfate	pyruvate:formate lyase	1.53	0.0017	0.037	279	Negative
guaiacol sulfate	ribose degradation	1.49	0.0017	0.037	65	Negative
perfluorooctanoate (PFOA)	glutamate degradation II	1.49	0.0017	0.037	76	Positive
1-(1-enyl-stearoyl)-GPE (P-18:0)*	glycolysis (pay-off phase)	1.49	0.0017	0.037	328	Negative
X - 24795	lactose degradation	1.48	0.0017	0.037	316	Positive
X - 21839	glycolysis (pay-off phase)	1.47	0.0017	0.037	374	Positive
1-stearoyl-2-arachidonoyl-GPE (18:0/20:4)	fucose degradation	1.46	0.0017	0.037	89	Positive
16-hydroxypalmitate	fucose degradation	1.46	0.0017	0.037	97	Positive
4-methylcatechol sulfate	galactose degradation	1.46	0.0017	0.037	229	Negative
pregnenediol disulfate (C21H34O8S2)*	propionate production II	1.46	0.0017	0.037	90	Positive
glycolithocholate	methionine degradation II	1.44	0.0017	0.037	81	Positive
palmitoyl sphingomyelin (d18:1/16:0)	threonine degradation II	1.44	0.0017	0.037	140	Negative
chlorzoxazone	glutamine degradation I	1.44	0.0017	0.037	106	Negative
imidazole propionate	pentose phosphate pathway (oxidative phase)	1.43	0.0017	0.037	102	Positive
picolinoylglycine	galactose degradation	1.43	0.0017	0.037	316	Positive
succinoyltaurine	aspartate degradation I	1.43	0.0017	0.037	655	Negative
ribonate	sucrose degradation II	1.43	0.0017	0.037	98	Positive
hexanoylglutamine	aspartate degradation I	1.43	0.0017	0.037	550	Negative
serine	trehalose degradation	1.43	0.0017	0.037	151	Negative
3,4-dihydroxybutyrate	sucrose degradation II	1.42	0.0017	0.037	96	Positive
S-methylcysteine sulfoxide	pyruvate:formate lyase	1.42	0.0017	0.037	388	Negative
serine	propionate production II	1.42	0.0017	0.037	98	Positive
11beta-hydroxyandrosterone glucuronide	urea degradation	1.41	0.0017	0.037	98	Negative
mannonate*	fructan degradation	1.41	0.0017	0.037	325	Positive
glutamate	Bifidobacterium shunt	1.41	0.0017	0.037	302	Positive
isoleucine	pyruvate:formate lyase	1.4	0.0017	0.037	325	Positive
X - 11308	threonine degradation I	1.4	0.0017	0.037	274	Negative
prolylglycine	fucose degradation	1.39	0.0017	0.037	117	Negative
4-hydroxychlorothalonil	melibiose degradation	1.39	0.0017	0.037	270	Negative
indoleacetylglutamine	alanine degradation II	1.38	0.0017	0.037	187	Negative
palmitoyl-sphingosine-phosphoethanolamine (d18:1/16:0)	alanine degradation II	1.38	0.0017	0.037	224	Negative
glucuronide of piperine metabolite C17H21NO3 (3)*	sucrose degradation I	1.38	0.0017	0.037	211	Positive
X - 24544	lactate production	1.37	0.0017	0.037	578	Negative
3-acetylphenol sulfate	fructose degradation	1.37	0.0017	0.037	301	Positive
1-linoleoyl-2-linolenoyl-GPC (18:2/18:3)*	ethanol production I	1.37	0.0017	0.037	212	Negative
sphingomyelin (d18:2/14:0, d18:1/14:1)*	lactaldehyde degradation	1.37	0.0017	0.037	240	Positive
glycocholate	fructan degradation	1.36	0.0017	0.037	398	Positive
X - 23974	fructose degradation	1.36	0.0017	0.037	297	Negative
1-palmitoleoyl-GPC (16:1)*	alanine degradation II	1.35	0.0017	0.037	223	Positive
dihydrocaffeate sulfate (2)	lysine degradation II	1.35	0.0017	0.037	208	Positive
glycoursodeoxycholic acid sulfate (1)	glutamine degradation II	1.35	0.0017	0.037	354	Positive
tauroursodeoxycholate	pyruvate:formate lyase	1.35	0.0017	0.037	574	Negative
X - 24757	fructose degradation	1.35	0.0017	0.037	266	Negative
3-hydroxymyristate	serine degradation	1.34	0.0017	0.037	440	Positive
N6-carbamoylthreonyladenosine	threonine degradation I	1.34	0.0017	0.037	289	Positive
myo-inositol	ethanol production I	1.33	0.0017	0.037	264	Negative
andro steroid monosulfate C19H28O6S (1)*	arginine degradation I	1.33	0.0017	0.037	344	Positive
4-allylphenol sulfate	lactaldehyde degradation	1.33	0.0017	0.037	327	Positive
2-hydroxyacetaminophen sulfate*	hydrogen metabolism	1.33	0.0017	0.037	261	Positive
taurocholenate sulfate*	fructan degradation	1.31	0.0017	0.037	481	Negative
tauroursodeoxycholate	starch degradation	1.31	0.0017	0.037	308	Negative
oleoyl-linoleoyl-glycerol (18:1/18:2) [2]	glycolysis (pay-off phase)	1.3	0.0017	0.037	626	Negative
glycine conjugate of C10H12O2*	pyruvate:formate lyase	1.29	0.0017	0.037	623	Negative
5alpha-androstan-3beta,17alpha-diol disulfate	starch degradation	1.27	0.0017	0.037	394	Positive
eicosenoylcarnitine (C20:1)*	lactose and galactose degradation	1.74	0.0017	0.037	14	Negative
didesmethylcitalopram*	nitrate reduction (dissimilatory)	1.68	0.0017	0.037	26	Negative
pregnenediol sulfate (C21H34O5S)*	tyrosine degradation I	1.67	0.0017	0.037	29	Negative
S-methylmethionine	isoleucine degradation	1.64	0.0017	0.037	31	Negative
1-linoleoyl-GPA (18:2)*	isoleucine degradation	1.63	0.0017	0.037	30	Negative
5alpha-androstan-3beta,17alpha-diol disulfate	glycolysis (preparatory phase)	1.63	0.0017	0.037	362	Negative
3-(3-amino-3-carboxypropyl)uridine*	arabinose degradation	1.57	0.0017	0.037	49	Positive
beta-cryptoxanthin	homoacetogenesis	1.53	0.0017	0.037	56	Positive
N-palmitoylglycine	homoacetogenesis	1.53	0.0017	0.037	62	Negative
dihydroferulic acid sulfate	ribose degradation	1.51	0.0017	0.037	56	Positive
X - 12707	sucrose degradation II	1.48	0.0017	0.037	86	Negative
X - 12849	aspartate degradation I	1.45	0.0017	0.037	527	Positive
sphingomyelin (d18:2/24:1, d18:1/24:2)*	urea degradation	1.45	0.0017	0.037	98	Negative
1,2-dilinoleoyl-GPC (18:2/18:2)	ribose degradation	1.45	0.0017	0.037	79	Negative
X - 18886	ribose degradation	1.44	0.0017	0.037	82	Positive
1-palmitoyl-2-palmitoleoyl-GPC (16:0/16:1)*	glycolysis (pay-off phase)	1.44	0.0017	0.037	406	Positive
butyrylcarnitine (C4)	glycolysis (pay-off phase)	1.44	0.0017	0.037	406	Positive
glutamine	lactose degradation	1.43	0.0017	0.037	361	Negative
myristoleate (14:1n5)	propionate production II	1.42	0.0017	0.037	110	Positive
3-(3-hydroxyphenyl)propionate sulfate	aspartate degradation I	1.41	0.0017	0.037	540	Positive
fructosyllysine	pyruvate:formate lyase	1.4	0.0017	0.037	365	Positive
1-(1-enyl-palmitoyl)-2-oleoyl-GPE (P-16:0/18:1)*	glutamine degradation I	1.4	0.0017	0.037	118	Positive
N,N,N-trimethyl-5-aminovalerate	alanine degradation II	1.4	0.0017	0.037	209	Positive
lithocholate sulfate (1)	serine degradation	1.39	0.0017	0.037	426	Negative
isobutyrylglycine	glycolysis (preparatory phase)	1.39	0.0017	0.037	858	Positive
1-linoleoyl-2-linolenoyl-GPC (18:2/18:3)*	trehalose degradation	1.38	0.0017	0.037	195	Negative
ginkgolic acid C15:1	glycolysis (pay-off phase)	1.38	0.0017	0.037	520	Negative
dihomo-linolenoyl-choline	pyruvate:formate lyase	1.38	0.0017	0.037	434	Negative
pregnenetriol sulfate*	galacturonate degradation I	1.37	0.0017	0.037	163	Positive
N,N,N-trimethyl-5-aminovalerate	fructose degradation	1.37	0.0017	0.037	293	Positive
sphingomyelin (d18:1/18:1, d18:2/18:0)	lysine degradation II	1.37	0.0017	0.037	184	Positive
alpha-hydroxycaproate	fucose degradation	1.36	0.0017	0.037	152	Negative
pantothenate	Bifidobacterium shunt	1.36	0.0017	0.037	324	Positive
X - 25957	lysine degradation II	1.36	0.0017	0.037	206	Negative
X - 17690	Bifidobacterium shunt	1.36	0.0017	0.037	313	Positive
pregnenolone sulfate	trehalose degradation	1.35	0.0017	0.037	213	Negative
glycolithocholate	lactate production	1.35	0.0017	0.037	465	Positive
oleate/vaccenate (18:1)	threonine degradation II	1.34	0.0017	0.037	173	Positive
3-(methylthio)acetaminophen sulfate*	pyruvate:formate lyase	1.34	0.0017	0.037	496	Negative
X - 24757	arabinoxylan degradation	1.34	0.0017	0.037	484	Positive
3-methoxycatechol sulfate (2)	sucrose degradation I	1.34	0.0017	0.037	251	Negative
X - 11847	Bifidobacterium shunt	1.33	0.0017	0.037	339	Positive
mannitol/sorbitol	threonine degradation I	1.32	0.0017	0.037	286	Positive
3-formylindole	sucrose degradation I	1.32	0.0017	0.037	268	Negative
dihydroferulic acid sulfate	glutamine degradation II	1.32	0.0017	0.037	348	Positive
glutarylcarnitine (C5-DC)	arginine degradation I	1.32	0.0017	0.037	375	Negative
X - 12013	glycine degradation	1.31	0.0017	0.037	209	Positive
sphingomyelin (d18:0/20:0, d16:0/22:0)*	hydrogen metabolism	1.31	0.0017	0.037	228	Negative
2-hydroxyoctanoate	threonine degradation I	1.31	0.0017	0.037	338	Negative
riboflavin (Vitamin B2)	arginine degradation I	1.31	0.0017	0.037	344	Negative
hippurate	threonine degradation I	1.26	0.0017	0.037	381	Positive
X - 12844	pyruvate dehydrogenase complex	1.98	0.0017	0.037	2	Negative
tyramine O-sulfate	succinate production	1.95	0.0017	0.037	3	Negative
cis-4-decenoate (10:1n6)*	pectin degradation I	1.69	0.0017	0.037	22	Positive
picolinoylglycine	aspartate degradation I	1.64	0.0017	0.037	447	Positive
X - 19438	aspartate degradation I	1.61	0.0017	0.037	460	Positive
dihydrocaffeate sulfate (2)	asparagine degradation	1.56	0.0017	0.037	38	Positive
X - 12112	cysteine degradation I	1.55	0.0017	0.037	760	Negative
cystine	cysteine degradation I	1.55	0.0017	0.037	831	Negative
X - 23787	glycolysis (preparatory phase)	1.54	0.0017	0.037	498	Positive
4-methylguaiacol sulfate	pyruvate:formate lyase	1.51	0.0017	0.037	298	Negative
X - 12306	lactate consumption I	1.51	0.0017	0.037	64	Negative
imidazole propionate	butyrate production II	1.49	0.0017	0.037	63	Negative
X - 12126	glycolysis (pay-off phase)	1.48	0.0017	0.037	288	Negative
X - 12126	fructan degradation	1.48	0.0017	0.037	258	Negative
2-hydroxy-4-(methylthio)butanoic acid	sucrose degradation II	1.47	0.0017	0.037	76	Positive
isoleucine	propionate production II	1.47	0.0017	0.037	78	Positive
X - 19141	urea degradation	1.44	0.0017	0.037	93	Negative
nisinate (24:6n3)	galactose degradation	1.43	0.0017	0.037	309	Positive
creatine	pyruvate:ferredoxin oxidoreductase	1.43	0.0017	0.037	505	Positive
octadecanedioate (C18-DC)	fructose degradation	1.41	0.0017	0.037	284	Negative
kynurenine	lactaldehyde degradation	1.41	0.0017	0.037	216	Positive
2R,3R-dihydroxybutyrate	melibiose degradation	1.4	0.0017	0.037	313	Positive
oleoylcholine	melibiose degradation	1.4	0.0017	0.037	303	Negative
X - 17325	pyruvate:formate lyase	1.4	0.0017	0.037	414	Negative
androstenediol (3beta,17beta) monosulfate (1)	pyruvate:formate lyase	1.4	0.0017	0.037	362	Positive
oleoyl-arachidonoyl-glycerol (18:1/20:4) [1]*	sucrose degradation I	1.4	0.0017	0.037	203	Positive
1-palmitoyl-GPG (16:0)*	alanine degradation II	1.39	0.0017	0.037	220	Positive
indoleacetate	arginine degradation I	1.39	0.0017	0.037	242	Negative
1-linoleoyl-GPI (18:2)*	lactate production	1.38	0.0017	0.037	539	Positive
glycochenodeoxycholate 3-sulfate	methionine degradation I	1.38	0.0017	0.037	139	Negative
guaiacol sulfate	arginine degradation I	1.38	0.0017	0.037	237	Negative
trans-2-hexenoylglycine	Bifidobacterium shunt	1.38	0.0017	0.037	318	Negative
1-palmitoyl-2-palmitoleoyl-GPC (16:0/16:1)*	lysine degradation II	1.37	0.0017	0.037	155	Positive
decadienedioic acid (C10:2-DC)**	lysine degradation II	1.36	0.0017	0.037	185	Positive
quinolinate	Bifidobacterium shunt	1.36	0.0017	0.037	305	Positive
X - 12112	threonine degradation II	1.36	0.0017	0.037	177	Positive
sulfate of piperine metabolite C18H21NO3 (3)*	arginine degradation I	1.36	0.0017	0.037	262	Positive
1-linoleoyl-2-linolenoyl-GPC (18:2/18:3)*	galacturonate degradation I	1.36	0.0017	0.037	180	Negative
phenyllactate (PLA)	lysine degradation II	1.35	0.0017	0.037	196	Negative
tricosanoyl sphingomyelin (d18:1/23:0)*	pyruvate:formate lyase	1.35	0.0017	0.037	571	Positive
N-methyltaurine	ethanol production I	1.35	0.0017	0.037	261	Negative
2-hydroxyarachidate*	galactose degradation	1.35	0.0017	0.037	391	Positive
taurocholenate sulfate*	pyruvate:formate lyase	1.35	0.0017	0.037	557	Negative
vanillic acid glycine	melibiose degradation	1.34	0.0017	0.037	352	Positive
linoleoylcarnitine (C18:2)*	pyruvate:formate lyase	1.34	0.0017	0.037	529	Positive
X - 17438	fructose degradation	1.34	0.0017	0.037	344	Negative
N-methylproline	galactose degradation	1.34	0.0017	0.037	429	Negative
hydroxyasparagine**	pyruvate:formate lyase	1.33	0.0017	0.037	605	Negative
cysteine sulfinic acid	Bifidobacterium shunt	1.33	0.0017	0.037	358	Positive
methyl vanillate sulfate	mucin degradation	1.33	0.0017	0.037	244	Negative
3-hydroxyadipate	fructose degradation	1.33	0.0017	0.037	361	Negative
p-cresol glucuronide*	lactose degradation	1.31	0.0017	0.037	738	Positive
3-hydroxyisobutyrate	fructose degradation	1.31	0.0017	0.037	359	Positive
p-cresol sulfate	rhamnose degradation	1.31	0.0017	0.037	286	Positive
X - 22509	mucin degradation	1.3	0.0017	0.037	369	Positive
10-undecenoate (11:1n1)	ethanol production I	1.3	0.0017	0.037	273	Negative
X - 24295	tyrosine degradation I	1.71	0.0017	0.037	18	Negative
X - 12126	cysteine degradation I	1.69	0.0017	0.037	359	Negative
sphingomyelin (d18:2/24:2)*	isoleucine degradation	1.64	0.0017	0.037	26	Negative
hydroxypalmitoyl sphingomyelin (d18:1/16:0(OH))**	glycolysis (preparatory phase)	1.61	0.0017	0.037	428	Negative
1-stearoyl-2-docosahexaenoyl-GPE (18:0/22:6)*	homoacetogenesis	1.61	0.0017	0.037	42	Positive
deoxycholic acid 3-sulfate	4-aminobutyrate degradation	1.6	0.0017	0.037	32	Positive
branched chain 14:0 dicarboxylic acid**	glycolysis (preparatory phase)	1.58	0.0017	0.037	447	Negative
X - 21661	cysteine degradation I	1.56	0.0017	0.037	721	Positive
resveratrol sulfate (1)*	homoacetogenesis	1.54	0.0017	0.037	49	Positive
X - 21736	aspartate degradation I	1.53	0.0017	0.037	507	Positive
retinal	ribose degradation	1.52	0.0017	0.037	57	Positive
N-formylphenylalanine	glycolysis (preparatory phase)	1.51	0.0017	0.037	466	Positive
X - 12851	pentose phosphate pathway (non-oxidative branch)	1.51	0.0017	0.037	708	Negative
X - 11315	homoacetogenesis	1.51	0.0017	0.037	56	Positive
3,4-dihydroxybutyrate	homoacetogenesis	1.5	0.0017	0.037	60	Negative
tyramine O-sulfate	cysteine degradation II	1.5	0.0017	0.037	60	Positive
bilirubin degradation product, C17H18N2O4 (3)**	urea degradation	1.46	0.0017	0.037	89	Positive
X - 12306	glycolysis (preparatory phase)	1.46	0.0017	0.037	585	Positive
5-hydroxymethyl-2-furoylcarnitine*	homoacetogenesis	1.46	0.0017	0.037	60	Negative
glycochenodeoxycholate	methionine degradation II	1.46	0.0017	0.037	78	Positive
dihomo-linoleoylcarnitine (C20:2)*	Entner-Doudoroff pathway	1.46	0.0017	0.037	78	Negative
X - 12283	methionine degradation II	1.42	0.0017	0.037	106	Negative
X - 11444	threonine degradation II	1.42	0.0017	0.037	139	Positive
ethylmalonate	propionate production II	1.42	0.0017	0.037	108	Positive
sphingosine 1-phosphate	propionate production II	1.41	0.0017	0.037	98	Positive
X - 21471	lysine degradation II	1.41	0.0017	0.037	160	Positive
nisinate (24:6n3)	threonine degradation II	1.4	0.0017	0.037	141	Positive
6-bromotryptophan	sucrose degradation II	1.39	0.0017	0.037	99	Negative
X - 21821	glycolysis (pay-off phase)	1.39	0.0017	0.037	385	Positive
3-(3-hydroxyphenyl)propionate sulfate	propionate production II	1.39	0.0017	0.037	111	Negative
1-(1-enyl-palmitoyl)-GPC (P-16:0)*	galacturonate degradation I	1.39	0.0017	0.037	140	Negative
5-hydroxy-2-methylpyridine sulfate	threonine degradation II	1.38	0.0017	0.037	139	Negative
glycoursodeoxycholate	glycolysis (pay-off phase)	1.38	0.0017	0.037	426	Positive
taurodeoxycholic acid 3-sulfate	ethanol production I	1.38	0.0017	0.037	225	Positive
3-hydroxyadipate	glycolysis (pay-off phase)	1.38	0.0017	0.037	499	Positive
N-acetylglucosamine/N-acetylgalactosamine	lysine degradation II	1.38	0.0017	0.037	178	Positive
X - 17351	glycolysis (pay-off phase)	1.38	0.0017	0.037	399	Positive
5alpha-pregnan-3beta,20beta-diol monosulfate (1)	Bifidobacterium shunt	1.37	0.0017	0.037	329	Negative
anthranilate	trehalose degradation	1.37	0.0017	0.037	156	Negative
docosapentaenoate (n6 DPA; 22:5n6)	ethanol production I	1.37	0.0017	0.037	197	Positive
sphingomyelin (d18:1/22:2, d18:2/22:1, d16:1/24:2)*	serine degradation	1.37	0.0017	0.037	462	Positive
dihydroferulic acid sulfate	aspartate degradation II	1.36	0.0017	0.037	123	Positive
sphingomyelin (d18:1/22:2, d18:2/22:1, d16:1/24:2)*	threonine degradation II	1.36	0.0017	0.037	149	Positive
gamma-CEHC	arginine degradation I	1.35	0.0017	0.037	274	Negative
1-palmitoyl-GPI (16:0)	fructose degradation	1.35	0.0017	0.037	343	Negative
myristoleate (14:1n5)	threonine degradation I	1.35	0.0017	0.037	307	Negative
methylsuccinoylcarnitine	arabinoxylan degradation	1.34	0.0017	0.037	378	Negative
3-hydroxy-3-methylglutarate	galactose degradation	1.34	0.0017	0.037	451	Negative
glycosyl-N-stearoyl-sphingosine (d18:1/18:0)	threonine degradation II	1.34	0.0017	0.037	211	Positive
1-methyl-5-imidazolelactate	fructan degradation	1.34	0.0017	0.037	403	Positive
1-stearoyl-GPI (18:0)	fructose degradation	1.33	0.0017	0.037	338	Negative
1-arachidonoyl-GPI (20:4)*	fructan degradation	1.33	0.0017	0.037	430	Negative
sphinganine	fructose degradation	1.31	0.0017	0.037	378	Negative
X - 22162	acetate to acetyl-CoA	1.28	0.0017	0.037	335	Negative
2-methoxyacetaminophen sulfate*	formate conversion	1.84	0.0018	0.038	12	Negative
X - 23655	cysteine degradation I	1.67	0.0018	0.038	615	Negative
3b-hydroxy-5-cholenoic acid	homoacetogenesis	1.53	0.0018	0.038	46	Positive
X - 23655	sucrose degradation II	1.51	0.0018	0.038	76	Negative
X - 24418	cysteine biosynthesis/homocysteine degradation	1.45	0.0018	0.038	79	Positive
N-acetyl-1-methylhistidine*	glycerol degradation I	1.45	0.0018	0.038	89	Positive
glycosyl-N-palmitoyl-sphingosine (d18:1/16:0)	propionate production II	1.45	0.0018	0.038	86	Negative
ursocholate	methionine degradation II	1.44	0.0018	0.038	93	Positive
4-hydroxyphenylacetate	lactose degradation	1.44	0.0018	0.038	383	Positive
X - 17354	fructan degradation	1.44	0.0018	0.038	269	Negative
X - 25519	glycolysis (preparatory phase)	1.43	0.0018	0.038	719	Negative
tetrahydrocortisone glucuronide (5)	galactose degradation	1.43	0.0018	0.038	258	Positive
5alpha-androstan-3alpha,17beta-diol monosulfate (1)	glutamine degradation II	1.43	0.0018	0.038	292	Positive
isoursodeoxycholate	galacturonate degradation I	1.42	0.0018	0.038	136	Positive
carnosine	pyruvate:formate lyase	1.41	0.0018	0.038	416	Positive
2-hydroxyacetaminophen sulfate*	Bifidobacterium shunt	1.4	0.0018	0.038	235	Negative
arabitol/xylitol	threonine degradation II	1.4	0.0018	0.038	145	Positive
methyl vanillate sulfate	propionate production II	1.4	0.0018	0.038	102	Negative
1-stearoyl-2-docosahexaenoyl-GPE (18:0/22:6)*	trehalose degradation	1.39	0.0018	0.038	175	Positive
arachidate (20:0)	glycolysis (preparatory phase)	1.39	0.0018	0.038	752	Positive
isoleucine	Bifidobacterium shunt	1.39	0.0018	0.038	284	Positive
X - 12729	serine degradation	1.38	0.0018	0.038	486	Negative
piperine	galacturonate degradation I	1.38	0.0018	0.038	167	Positive
X - 25433	galacturonate degradation I	1.38	0.0018	0.038	140	Positive
tryptophan betaine	lysine degradation II	1.38	0.0018	0.038	158	Positive
hypotaurine	galactose degradation	1.37	0.0018	0.038	341	Negative
zolpidem	threonine degradation I	1.37	0.0018	0.038	303	Positive
X - 23678	threonine degradation I	1.36	0.0018	0.038	302	Positive
1-arachidonylglycerol (20:4)	galactose degradation	1.36	0.0018	0.038	369	Positive
X - 12680	Bifidobacterium shunt	1.35	0.0018	0.038	289	Negative
nonadecanoate (19:0)	sucrose degradation I	1.35	0.0018	0.038	236	Negative
perfluorooctanesulfonate (PFOS)	lactose degradation	1.35	0.0018	0.038	614	Positive
2-O-methylascorbic acid	threonine degradation II	1.34	0.0018	0.038	225	Negative
N-delta-acetylornithine	pyruvate:formate lyase	1.34	0.0018	0.038	530	Positive
2-ethylphenylsulfate	threonine degradation I	1.34	0.0018	0.038	302	Negative
sphingomyelin (d18:1/22:1, d18:2/22:0, d16:1/24:1)*	glycolysis (pay-off phase)	1.34	0.0018	0.038	529	Negative
N,N-dimethylalanine	glutamine degradation II	1.34	0.0018	0.038	344	Negative
uracil	arginine degradation I	1.33	0.0018	0.038	341	Negative
N,N-dimethylalanine	threonine degradation I	1.32	0.0018	0.038	332	Positive
X - 25790	fructan degradation	1.29	0.0018	0.038	433	Positive
(14 or 15)-methylpalmitate (a17:0 or i17:0)	tyrosine degradation I	1.7	0.0018	0.038	21	Negative
gamma-glutamylcitrulline*	tyrosine degradation I	1.65	0.0018	0.038	28	Negative
3-methoxytyrosine	cysteine degradation I	1.59	0.0018	0.038	668	Negative
myristate (14:0)	cysteine degradation I	1.58	0.0018	0.038	807	Negative
linoleoyl ethanolamide	butyrate production II	1.5	0.0018	0.038	61	Negative
8-methoxykynurenate	propionate production II	1.49	0.0018	0.038	71	Positive
metabolonic lactone sulfate	glycolysis (pay-off phase)	1.47	0.0018	0.038	325	Positive
X - 12816	ribose degradation	1.47	0.0018	0.038	74	Negative
X - 11843	aspartate degradation II	1.45	0.0018	0.038	104	Negative
X - 12839	glycerol degradation I	1.45	0.0018	0.038	92	Positive
gamma-glutamylglutamine	pentose phosphate pathway (oxidative phase)	1.44	0.0018	0.038	103	Negative
3-(N-acetyl-L-cystein-S-yl) acetaminophen	Entner-Doudoroff pathway	1.44	0.0018	0.038	85	Positive
tryptophan	sucrose degradation I	1.43	0.0018	0.038	174	Positive
1-palmitoyl-GPC (16:0)	glycolysis (preparatory phase)	1.43	0.0018	0.038	643	Positive
10-undecenoate (11:1n1)	propionate production II	1.42	0.0018	0.038	108	Negative
dimethyl sulfone	arginine degradation I	1.41	0.0018	0.038	238	Negative
glutamine conjugate of C7H12O2*	propionate production II	1.4	0.0018	0.038	112	Positive
3-hydroxypyridine sulfate	glycolysis (preparatory phase)	1.4	0.0018	0.038	826	Positive
N1-Methyl-2-pyridone-5-carboxamide	sucrose degradation I	1.39	0.0018	0.038	200	Positive
cotinine	lactate production	1.39	0.0018	0.038	485	Positive
hexadecanedioate (C16-DC)	lactose degradation	1.39	0.0018	0.038	426	Negative
cis-3,4-methyleneheptanoylglycine	Bifidobacterium shunt	1.39	0.0018	0.038	279	Positive
3-(3-hydroxyphenyl)propionate	propionate production II	1.38	0.0018	0.038	118	Negative
ximenoylcarnitine (C26:1)*	lactate production	1.38	0.0018	0.038	512	Negative
3-aminoisobutyrate	lysine degradation II	1.37	0.0018	0.038	182	Positive
sphingomyelin (d18:2/23:0, d18:1/23:1, d17:1/24:1)*	pyruvate:ferredoxin oxidoreductase	1.37	0.0018	0.038	691	Positive
homovanillate (HVA)	galactose degradation	1.36	0.0018	0.038	319	Positive
X - 15461	alanine degradation II	1.36	0.0018	0.038	246	Positive
phosphoethanolamine	melibiose degradation	1.36	0.0018	0.038	341	Negative
phenylacetylcarnitine	pyruvate:ferredoxin oxidoreductase	1.36	0.0018	0.038	857	Positive
N2-acetyllysine	galactose degradation	1.35	0.0018	0.038	414	Positive
glutamine_degradant*	lactate production	1.35	0.0018	0.038	592	Positive
N6-succinyladenosine	galactose degradation	1.35	0.0018	0.038	397	Positive
1-methylurate	sucrose degradation I	1.34	0.0018	0.038	267	Negative
histidine betaine (hercynine)*	ethanol production I	1.34	0.0018	0.038	241	Negative
N-acetylkynurenine (2)	arginine degradation I	1.34	0.0018	0.038	313	Positive
atorvastatin (lipitor)	sucrose degradation I	1.34	0.0018	0.038	242	Positive
X - 24544	arginine degradation I	1.33	0.0018	0.038	339	Positive
X - 25279	trehalose degradation	1.33	0.0018	0.038	213	Positive
taurocholenate sulfate*	threonine degradation I	1.32	0.0018	0.038	269	Positive
X - 12839	fructose degradation	1.32	0.0018	0.038	354	Negative
X - 24241	lysine degradation II	1.32	0.0018	0.038	180	Negative
1-dihomo-linolenylglycerol (20:3)	fructose degradation	1.31	0.0018	0.038	415	Negative
X - 21736	starch degradation	1.3	0.0018	0.038	323	Negative
X - 25983	arginine degradation I	1.3	0.0018	0.038	392	Negative
X - 25433	arabinoxylan degradation	1.3	0.0018	0.038	535	Negative
X - 12216	melibiose degradation	1.27	0.0018	0.038	572	Positive
1-myristoyl-2-arachidonoyl-GPC (14:0/20:4)*	cysteine degradation I	1.73	0.0018	0.038	403	Positive
1-linoleoyl-2-linolenoyl-GPC (18:2/18:3)*	isoleucine degradation	1.63	0.0018	0.038	34	Negative
palmitoyl dihydrosphingomyelin (d18:0/16:0)*	pectin degradation I	1.63	0.0018	0.038	35	Positive
chenodeoxycholate	alanine degradation I	1.62	0.0018	0.038	34	Positive
X - 25524	acetyl-CoA to crotonyl-CoA	1.59	0.0018	0.038	34	Negative
1-(1-enyl-stearoyl)-2-oleoyl-GPE (P-18:0/18:1)	alanine degradation I	1.58	0.0018	0.038	33	Positive
X - 21355	cysteine degradation II	1.54	0.0018	0.038	53	Positive
palmitoyl sphingomyelin (d18:1/16:0)	lysine degradation I	1.53	0.0018	0.038	48	Positive
1-oleoyl-GPG (18:1)*	aspartate degradation I	1.53	0.0018	0.038	507	Positive
cerotoylcarnitine (C26)*	butyrate production II	1.52	0.0018	0.038	52	Negative
glycosyl-N-palmitoyl-sphingosine (d18:1/16:0)	aspartate degradation I	1.51	0.0018	0.038	452	Negative
branched chain 14:0 dicarboxylic acid**	butyrate production II	1.5	0.0018	0.038	57	Positive
X - 26062	glycolysis (preparatory phase)	1.5	0.0018	0.038	651	Positive
5alpha-androstan-3beta,17alpha-diol disulfate	glycolysis (pay-off phase)	1.49	0.0018	0.038	313	Negative
3-methoxycatechol sulfate (1)	homoacetogenesis	1.46	0.0018	0.038	74	Negative
X - 23739	glycerol degradation I	1.45	0.0018	0.038	89	Negative
2-O-methylascorbic acid	fructan degradation	1.44	0.0018	0.038	275	Positive
X - 12261	sucrose degradation I	1.42	0.0018	0.038	184	Negative
propyl 4-hydroxybenzoate sulfate	pyruvate:ferredoxin oxidoreductase	1.41	0.0018	0.038	608	Negative
myristate (14:0)	glycolysis (pay-off phase)	1.41	0.0018	0.038	431	Positive
X - 21839	arginine degradation I	1.41	0.0018	0.038	243	Positive
eicosapentaenoylcholine	glycolysis (pay-off phase)	1.41	0.0018	0.038	421	Negative
X - 25433	threonine degradation II	1.41	0.0018	0.038	136	Positive
X - 17325	glycolysis (preparatory phase)	1.4	0.0018	0.038	741	Positive
N-acetylglutamine	pyruvate:ferredoxin oxidoreductase	1.4	0.0018	0.038	633	Negative
nicotinamide riboside	pyruvate:ferredoxin oxidoreductase	1.4	0.0018	0.038	597	Negative
eicosenedioate (C20:1-DC)*	lactate production	1.4	0.0018	0.038	503	Negative
X - 13658	sucrose degradation I	1.39	0.0018	0.038	249	Positive
1-(1-enyl-palmitoyl)-2-palmitoyl-GPC (P-16:0/16:0)*	sucrose degradation I	1.38	0.0018	0.038	199	Negative
phosphate	sucrose degradation I	1.38	0.0018	0.038	189	Negative
dihydrocaffeate sulfate (2)	aspartate degradation II	1.37	0.0018	0.038	177	Negative
glycosyl ceramide (d18:1/20:0, d16:1/22:0)*	alanine degradation II	1.37	0.0018	0.038	232	Negative
methionine sulfoxide	lysine degradation II	1.37	0.0018	0.038	182	Negative
suberoylcarnitine (C8-DC)	glycolysis (pay-off phase)	1.36	0.0018	0.038	490	Positive
X - 22509	pyruvate:ferredoxin oxidoreductase	1.36	0.0018	0.038	848	Positive
lysine	serine degradation	1.36	0.0018	0.038	438	Positive
2'-O-methylcytidine	sucrose degradation I	1.36	0.0018	0.038	249	Negative
1-(1-enyl-palmitoyl)-2-oleoyl-GPE (P-16:0/18:1)*	trehalose degradation	1.35	0.0018	0.038	184	Positive
S-methylcysteine	trehalose degradation	1.35	0.0018	0.038	208	Negative
N-delta-acetylornithine	hydrogen metabolism	1.35	0.0018	0.038	172	Negative
X - 24546	fructan degradation	1.33	0.0018	0.038	440	Negative
butyrylglycine	fructan degradation	1.33	0.0018	0.038	408	Positive
3-aminoisobutyrate	threonine degradation I	1.32	0.0018	0.038	289	Positive
5alpha-pregnan-diol disulfate	fructose degradation	1.32	0.0018	0.038	385	Negative
X - 23782	glycolysis (pay-off phase)	1.32	0.0018	0.038	542	Positive
X - 25419	fructose degradation	1.31	0.0018	0.038	340	Negative
ursocholate	fructan degradation	1.31	0.0018	0.038	456	Positive
Fibrinopeptide A*	starch degradation	1.3	0.0018	0.038	326	Negative
retinol (Vitamin A)	isoleucine degradation	1.71	0.0018	0.038	23	Positive
kynurenate	tyrosine degradation I	1.69	0.0018	0.038	26	Negative
argininate*	isoleucine degradation	1.58	0.0018	0.038	37	Negative
X - 11470	alanine degradation I	1.58	0.0018	0.038	35	Negative
glycoursodeoxycholic acid sulfate (1)	cysteine degradation I	1.52	0.0018	0.038	794	Negative
margaroylcarnitine (C17)*	aspartate degradation I	1.5	0.0018	0.038	505	Negative
dihydrocaffeate sulfate (2)	methionine degradation II	1.46	0.0018	0.038	71	Negative
3-hydroxy-2-ethylpropionate	Entner-Doudoroff pathway	1.44	0.0018	0.038	95	Positive
sphingomyelin (d18:2/23:1)*	propionate production II	1.44	0.0018	0.038	99	Negative
glycerol	glycolysis (pay-off phase)	1.43	0.0018	0.038	423	Positive
1-linoleoyl-GPC (18:2)	sucrose degradation II	1.42	0.0018	0.038	93	Negative
X - 12740	glycerol degradation I	1.42	0.0018	0.038	98	Negative
oxindolylalanine	propionate production II	1.41	0.0018	0.038	113	Negative
X - 21733	glycolysis (pay-off phase)	1.41	0.0018	0.038	394	Negative
X - 24295	lysine degradation II	1.4	0.0018	0.038	150	Positive
glucuronide of piperine metabolite C17H21NO3 (5)*	galacturonate degradation I	1.39	0.0018	0.038	154	Positive
sulfate of piperine metabolite C16H19NO3 (3)*	arginine degradation I	1.39	0.0018	0.038	258	Positive
palmitoleate (16:1n7)	fucose degradation	1.38	0.0018	0.038	133	Negative
cysteinylglycine disulfide*	fructose degradation	1.37	0.0018	0.038	289	Positive
1-stearoyl-2-linoleoyl-GPE (18:0/18:2)*	alanine degradation II	1.37	0.0018	0.038	199	Positive
1,2,3-benzenetriol sulfate (1)	arabinoxylan degradation	1.37	0.0018	0.038	347	Positive
X - 17325	sucrose degradation I	1.37	0.0018	0.038	207	Negative
acetoacetate	galactose degradation	1.36	0.0018	0.038	346	Negative
glycerophosphorylcholine (GPC)	sucrose degradation I	1.36	0.0018	0.038	219	Negative
X - 24571	lysine degradation II	1.36	0.0018	0.038	184	Negative
alpha-CMBHC glucuronide	threonine degradation I	1.36	0.0018	0.038	311	Negative
3beta-hydroxy-5-cholestenoate	threonine degradation II	1.36	0.0018	0.038	190	Negative
sphingomyelin (d18:2/16:0, d18:1/16:1)*	trehalose degradation	1.36	0.0018	0.038	197	Negative
3-hydroxy-2-ethylpropionate	xylose degradation	1.36	0.0018	0.038	166	Positive
C-glycosyltryptophan	Bifidobacterium shunt	1.35	0.0018	0.038	321	Positive
2,3-dihydroxy-2-methylbutyrate	threonine degradation II	1.35	0.0018	0.038	202	Negative
N2,N5-diacetylornithine	fructan degradation	1.35	0.0018	0.038	344	Negative
palmitoyl ethanolamide	fructose degradation	1.35	0.0018	0.038	339	Positive
X - 17676	threonine degradation II	1.35	0.0018	0.038	165	Positive
acesulfame	fructan degradation	1.35	0.0018	0.038	376	Positive
X - 24473	pyruvate:formate lyase	1.35	0.0018	0.038	474	Negative
N4-acetylcytidine	alanine degradation II	1.34	0.0018	0.038	225	Positive
taurochenodeoxycholic acid 3-sulfate	threonine degradation I	1.34	0.0018	0.038	320	Negative
X - 24748	threonine degradation I	1.34	0.0018	0.038	297	Positive
sucrose	ethanol production I	1.33	0.0018	0.038	265	Negative
4-acetylcatechol sulfate (1)	starch degradation	1.3	0.0018	0.038	355	Positive
4-imidazoleacetate	fructose degradation	1.3	0.0018	0.038	355	Positive
N-acetylaspartate (NAA)	fructose degradation	1.29	0.0018	0.038	397	Positive
valine	starch degradation	1.29	0.0018	0.038	355	Negative
octadecanedioate (C18-DC)	aspartate degradation I	1.69	0.0018	0.039	437	Negative
X - 11315	isoleucine degradation	1.62	0.0018	0.039	31	Negative
hydroxypalmitoyl sphingomyelin (d18:1/16:0(OH))**	homoacetogenesis	1.59	0.0018	0.039	36	Negative
1-arachidonylglycerol (20:4)	cysteine degradation I	1.57	0.0018	0.039	775	Negative
glucuronide of piperine metabolite C17H21NO3 (5)*	serine degradation	1.52	0.0018	0.039	375	Positive
X - 12726	homoacetogenesis	1.51	0.0018	0.039	61	Positive
serine	ribose degradation	1.51	0.0018	0.039	60	Negative
2,3-dihydroxy-5-methylthio-4-pentenoate (DMTPA)*	pentose phosphate pathway (oxidative phase)	1.5	0.0018	0.039	72	Positive
epiandrosterone sulfate	arginine degradation V	1.48	0.0018	0.039	77	Negative
X - 15503	glycolysis (preparatory phase)	1.48	0.0018	0.039	635	Positive
X - 26109	propionate production II	1.47	0.0018	0.039	78	Positive
5alpha-pregnan-3beta,20beta-diol monosulfate (1)	Entner-Doudoroff pathway	1.46	0.0018	0.039	75	Negative
desmethylcitalopram*	lysine degradation II	1.41	0.0018	0.039	152	Positive
sphingomyelin (d18:2/24:1, d18:1/24:2)*	fructan degradation	1.4	0.0018	0.039	324	Negative
myristate (14:0)	lactate production	1.4	0.0018	0.039	439	Positive
X - 15728	rhamnose degradation	1.4	0.0018	0.039	123	Negative
tetradecanedioate (C14-DC)	aspartate degradation I	1.4	0.0018	0.039	646	Positive
androstenediol (3beta,17beta) disulfate (1)	galacturonate degradation I	1.4	0.0018	0.039	178	Positive
hippurate	lactaldehyde degradation	1.39	0.0018	0.039	165	Negative
X - 21752	galacturonate degradation I	1.39	0.0018	0.039	148	Negative
phenylacetylcarnitine	aspartate degradation I	1.38	0.0018	0.039	877	Positive
suberate (C8-DC)	threonine degradation II	1.38	0.0018	0.039	190	Positive
3-aminoisobutyrate	lactate production	1.37	0.0018	0.039	530	Negative
sphingosine	sucrose degradation I	1.37	0.0018	0.039	238	Positive
1-stearoyl-2-oleoyl-GPC (18:0/18:1)	threonine degradation II	1.36	0.0018	0.039	199	Positive
X - 18899	glycolysis (pay-off phase)	1.36	0.0018	0.039	487	Negative
17alpha-hydroxypregnanolone glucuronide	lactose degradation	1.35	0.0018	0.039	495	Negative
2'-O-methylcytidine	alanine degradation II	1.35	0.0018	0.039	235	Negative
oleoylcholine	Bifidobacterium shunt	1.35	0.0018	0.039	294	Negative
myristoleate (14:1n5)	serine degradation	1.35	0.0018	0.039	500	Negative
X - 19299	arginine degradation I	1.35	0.0018	0.039	290	Negative
1-oleoyl-GPI (18:1)	lactate production	1.34	0.0018	0.039	572	Positive
taurocholenate sulfate*	lactose degradation	1.34	0.0018	0.039	600	Negative
hyocholate	threonine degradation II	1.34	0.0018	0.039	221	Positive
nonadecanoate (19:0)	glycolysis (pay-off phase)	1.34	0.0018	0.039	560	Positive
2-hydroxydecanoate	fructose degradation	1.33	0.0018	0.039	332	Negative
betaine	ethanol production I	1.33	0.0018	0.039	243	Negative
beta-hydroxyisovaleroylcarnitine	sucrose degradation I	1.33	0.0018	0.039	230	Positive
linoleate (18:2n6)	galactose degradation	1.33	0.0018	0.039	449	Negative
androstenediol (3alpha, 17alpha) monosulfate (2)	lactose degradation	1.32	0.0018	0.039	564	Negative
1-methyl-5-imidazolelactate	fructose degradation	1.32	0.0018	0.039	358	Positive
linoleoylcarnitine (C18:2)*	threonine degradation I	1.32	0.0018	0.039	289	Positive
cerotoylcarnitine (C26)*	fructan degradation	1.31	0.0018	0.039	436	Positive
X - 25433	glutamine degradation II	1.29	0.0018	0.039	499	Negative
isoeugenol sulfate	nitrate reduction (dissimilatory)	1.58	0.0019	0.039	37	Negative
X - 17328	homoacetogenesis	1.54	0.0019	0.039	40	Negative
octadecanedioate (C18-DC)	serine degradation	1.52	0.0019	0.039	387	Negative
N,N-dimethylalanine	pentose phosphate pathway (non-oxidative branch)	1.51	0.0019	0.039	613	Negative
glycine conjugate of C10H12O2*	aspartate degradation I	1.51	0.0019	0.039	455	Positive
palmitoyl sphingomyelin (d18:1/16:0)	sucrose degradation II	1.5	0.0019	0.039	71	Negative
catechol sulfate	homoacetogenesis	1.5	0.0019	0.039	60	Positive
formiminoglutamate	ribose degradation	1.5	0.0019	0.039	71	Positive
1-palmitoyl-2-docosahexaenoyl-GPC (16:0/22:6)	sucrose degradation II	1.47	0.0019	0.039	70	Negative
2-hydroxybutyrate/2-hydroxyisobutyrate	propionate production II	1.46	0.0019	0.039	88	Positive
(N(1) + N(8))-acetylspermidine	propionate production II	1.45	0.0019	0.039	90	Negative
ginkgolic acid C15:1	glycolysis (preparatory phase)	1.45	0.0019	0.039	638	Negative
4-chlorobenzoic acid	butyrate production I	1.45	0.0019	0.039	98	Positive
X - 25828	propionate production II	1.45	0.0019	0.039	96	Negative
3-hydroxycotinine glucuronide	propionate production II	1.44	0.0019	0.039	101	Positive
X - 14056	sucrose degradation II	1.44	0.0019	0.039	79	Positive
sulfate of piperine metabolite C18H21NO3 (3)*	urea degradation	1.44	0.0019	0.039	81	Positive
1-(1-enyl-palmitoyl)-2-palmitoleoyl-GPC (P-16:0/16:1)*	glycolysis (pay-off phase)	1.44	0.0019	0.039	358	Negative
aripiprazole	butyrate production I	1.43	0.0019	0.039	92	Negative
4-allylphenol sulfate	sucrose degradation II	1.42	0.0019	0.039	105	Negative
methyl indole-3-acetate	aspartate degradation II	1.4	0.0019	0.039	129	Negative
2-hydroxylaurate	pyruvate:ferredoxin oxidoreductase	1.4	0.0019	0.039	643	Positive
gamma-tocopherol/beta-tocopherol	sucrose degradation I	1.39	0.0019	0.039	186	Positive
1-(1-enyl-palmitoyl)-2-palmitoyl-GPC (P-16:0/16:0)*	glutamine degradation II	1.39	0.0019	0.039	277	Negative
ferulic acid 4-sulfate	aspartate degradation I	1.38	0.0019	0.039	653	Positive
X - 17367	sucrose degradation II	1.38	0.0019	0.039	115	Positive
1-stearoyl-2-arachidonoyl-GPC (18:0/20:4)	lysine degradation II	1.38	0.0019	0.039	185	Positive
lactosyl-N-behenoyl-sphingosine (d18:1/22:0)*	Bifidobacterium shunt	1.37	0.0019	0.039	286	Negative
methylsuccinoylcarnitine	galacturonate degradation I	1.37	0.0019	0.039	192	Negative
2,3-dihydroxyisovalerate	pyruvate:formate lyase	1.36	0.0019	0.039	414	Negative
S-methylmethionine	glycolysis (pay-off phase)	1.36	0.0019	0.039	515	Negative
dimethylglycine	serine degradation	1.36	0.0019	0.039	482	Negative
3,7-dimethylurate	lactose degradation	1.36	0.0019	0.039	564	Negative
2-stearoyl-GPE (18:0)*	lysine degradation II	1.36	0.0019	0.039	173	Negative
erythritol	threonine degradation I	1.36	0.0019	0.039	274	Positive
sphingomyelin (d18:1/20:0, d16:1/22:0)*	fructose degradation	1.35	0.0019	0.039	308	Positive
X - 25790	Bifidobacterium shunt	1.35	0.0019	0.039	336	Negative
N-acetyltaurine	threonine degradation I	1.35	0.0019	0.039	314	Negative
ursocholate	glutamine degradation II	1.35	0.0019	0.039	343	Negative
cysteine sulfinic acid	sucrose degradation I	1.34	0.0019	0.039	241	Positive
1-methyl-4-imidazoleacetate	Bifidobacterium shunt	1.34	0.0019	0.039	341	Positive
cystathionine	hydrogen metabolism	1.34	0.0019	0.039	202	Negative
salicylate	lactate production	1.34	0.0019	0.039	655	Positive
1-stearoyl-2-oleoyl-GPS (18:0/18:1)	arabinoxylan degradation	1.34	0.0019	0.039	406	Negative
X - 24949	threonine degradation I	1.33	0.0019	0.039	306	Positive
glycosyl ceramide (d16:1/24:1, d18:1/22:1)*	ethanol production I	1.33	0.0019	0.039	263	Negative
3-methyl-2-oxovalerate	hydrogen metabolism	1.31	0.0019	0.039	234	Negative
glycine	acetate to acetyl-CoA	1.28	0.0019	0.039	300	Positive
glycolithocholate sulfate*	tyrosine degradation II	1.86	0.0019	0.039	7	Positive
heneicosapentaenoate (21:5n3)	lactose and galactose degradation	1.75	0.0019	0.039	15	Negative
lignoceroyl sphingomyelin (d18:1/24:0)	lactose and galactose degradation	1.71	0.0019	0.039	16	Negative
margaroylcarnitine (C17)*	tyrosine degradation I	1.64	0.0019	0.039	25	Negative
5alpha-pregnan-3beta,20alpha-diol disulfate	acetyl-CoA to crotonyl-CoA	1.63	0.0019	0.039	26	Positive
O-acetylhomoserine	glycolysis (preparatory phase)	1.58	0.0019	0.039	485	Negative
X - 16580	pentose phosphate pathway (non-oxidative branch)	1.57	0.0019	0.039	605	Positive
sphingomyelin (d18:1/20:2, d18:2/20:1, d16:1/22:2)*	cysteine degradation I	1.54	0.0019	0.039	634	Positive
lactosyl-N-nervonoyl-sphingosine (d18:1/24:1)*	glycolysis (pay-off phase)	1.5	0.0019	0.039	345	Negative
mannonate*	acetyl-CoA to acetate	1.49	0.0019	0.039	881	Negative
ibuprofen	aspartate degradation I	1.49	0.0019	0.039	598	Positive
laurylcarnitine (C12)	butyrate production II	1.49	0.0019	0.039	54	Positive
glycodeoxycholate 3-sulfate	sucrose degradation II	1.48	0.0019	0.039	74	Positive
X - 12007	ribose degradation	1.48	0.0019	0.039	66	Negative
pantothenate	cysteine biosynthesis/homocysteine degradation	1.48	0.0019	0.039	68	Negative
4-hydroxyphenylacetoylcarnitine	acetyl-CoA to acetate	1.48	0.0019	0.039	885	Negative
octadecadienedioate (C18:2-DC)*	sucrose degradation II	1.47	0.0019	0.039	86	Negative
X - 15245	glycerol degradation I	1.47	0.0019	0.039	81	Positive
N2,N2-dimethylguanosine	fructan degradation	1.47	0.0019	0.039	289	Positive
sphingomyelin (d18:1/17:0, d17:1/18:0, d19:1/16:0)	arginine degradation V	1.46	0.0019	0.039	80	Negative
p-cresol glucuronide*	lysine degradation I	1.46	0.0019	0.039	59	Positive
X - 24337	glycolysis (pay-off phase)	1.43	0.0019	0.039	427	Positive
X - 22162	lactose degradation	1.43	0.0019	0.039	335	Positive
oleoyl-arachidonoyl-glycerol (18:1/20:4) [2]*	pyruvate:formate lyase	1.43	0.0019	0.039	368	Positive
glyco-beta-muricholate**	methionine degradation II	1.42	0.0019	0.039	105	Positive
3-methylcytidine	lactose degradation	1.42	0.0019	0.039	350	Positive
maleate	sucrose degradation II	1.42	0.0019	0.039	108	Positive
O-acetylhomoserine	urea degradation	1.42	0.0019	0.039	108	Positive
N-acetylglutamate	urea degradation	1.41	0.0019	0.039	109	Positive
(16 or 17)-methylstearate (a19:0 or i19:0)	lactate production	1.4	0.0019	0.039	456	Negative
X - 18886	glycolysis (pay-off phase)	1.38	0.0019	0.039	507	Positive
2-hydroxy-4-(methylthio)butanoic acid	aspartate degradation II	1.38	0.0019	0.039	152	Positive
X - 11483	melibiose degradation	1.37	0.0019	0.039	307	Negative
gentisate	threonine degradation II	1.37	0.0019	0.039	185	Negative
N-acetyl-isoputreanine	galactose degradation	1.37	0.0019	0.039	365	Negative
dopamine 3-O-sulfate	threonine degradation II	1.36	0.0019	0.039	194	Negative
quinine	alanine degradation II	1.36	0.0019	0.039	222	Positive
X - 11787	threonine degradation II	1.36	0.0019	0.039	179	Negative
myristoylcarnitine (C14)	trehalose degradation	1.36	0.0019	0.039	206	Positive
3-formylindole	threonine degradation II	1.35	0.0019	0.039	210	Negative
lithocholate sulfate (1)	galactose degradation	1.35	0.0019	0.039	390	Negative
1-arachidonoyl-GPI (20:4)*	ethanol production I	1.35	0.0019	0.039	226	Positive
sucrose	sucrose degradation I	1.34	0.0019	0.039	247	Positive
3-(N-acetyl-L-cystein-S-yl) acetaminophen	ethanol production I	1.34	0.0019	0.039	242	Positive
1-stearoyl-2-docosahexaenoyl-GPC (18:0/22:6)	galactose degradation	1.33	0.0019	0.039	509	Positive
2-hydroxyhippurate (salicylurate)	sucrose degradation I	1.33	0.0019	0.039	210	Negative
sphingomyelin (d18:1/20:2, d18:2/20:1, d16:1/22:2)*	alanine degradation II	1.32	0.0019	0.039	280	Negative
3-hydroxyhexanoate	arginine degradation I	1.32	0.0019	0.039	309	Negative
X - 25983	galactose degradation	1.3	0.0019	0.039	485	Negative
12,13-DiHOME	lactaldehyde degradation	1.28	0.0019	0.039	355	Positive
X - 21815	pyruvate dehydrogenase complex	1.98	0.0019	0.04	1	Positive
X - 21815	propionate production III	1.98	0.0019	0.04	1	Positive
3-phenylpropionate (hydrocinnamate)	cysteine degradation I	1.67	0.0019	0.04	388	Negative
X - 17357	glycolysis (preparatory phase)	1.65	0.0019	0.04	344	Positive
margaroylcarnitine (C17)*	alanine degradation I	1.63	0.0019	0.04	25	Negative
alpha-ketoglutaramate*	acetyl-CoA to crotonyl-CoA	1.6	0.0019	0.04	31	Negative
resveratrol sulfate (1)*	pentose phosphate pathway (non-oxidative branch)	1.55	0.0019	0.04	520	Positive
cholate	cysteine degradation I	1.53	0.0019	0.04	834	Positive
hydroxy-CMPF*	cysteine degradation I	1.52	0.0019	0.04	850	Positive
gamma-CEHC	ribose degradation	1.51	0.0019	0.04	66	Negative
3-methyl-2-oxobutyrate	glycerol degradation I	1.51	0.0019	0.04	71	Positive
indoleacetate	cysteine degradation I	1.51	0.0019	0.04	938	Positive
X - 17654	cysteine degradation I	1.51	0.0019	0.04	822	Positive
X - 13507	glycerol degradation I	1.5	0.0019	0.04	75	Negative
levulinate (4-oxovalerate)	cysteine biosynthesis/homocysteine degradation	1.5	0.0019	0.04	69	Positive
eugenol sulfate	butyrate production I	1.49	0.0019	0.04	67	Negative
leucylglycine	aspartate degradation I	1.49	0.0019	0.04	522	Negative
11beta-hydroxyandrosterone glucuronide	ribose degradation	1.49	0.0019	0.04	67	Negative
3-methoxytyrosine	aspartate degradation I	1.48	0.0019	0.04	616	Negative
glycosyl-N-(2-hydroxynervonoyl)-sphingosine (d18:1/24:1(2OH))*	sucrose degradation II	1.48	0.0019	0.04	95	Positive
oleoyl-oleoyl-glycerol (18:1/18:1) [2]*	homoacetogenesis	1.48	0.0019	0.04	66	Negative
adipoylcarnitine (C6-DC)	aspartate degradation I	1.48	0.0019	0.04	591	Positive
X - 24518	sucrose degradation II	1.47	0.0019	0.04	87	Positive
4-hydroxycoumarin	pentose phosphate pathway (oxidative phase)	1.46	0.0019	0.04	94	Negative
cytidine	methionine degradation II	1.46	0.0019	0.04	82	Positive
X - 22162	urea degradation	1.46	0.0019	0.04	76	Positive
phenol sulfate	ribose degradation	1.46	0.0019	0.04	79	Positive
X - 12283	arabinose degradation	1.45	0.0019	0.04	82	Negative
malate	glycerol degradation I	1.45	0.0019	0.04	83	Positive
2-oleoylglycerol (18:1)	propionate production II	1.45	0.0019	0.04	90	Positive
5-(galactosylhydroxy)-L-lysine	glycerol degradation I	1.45	0.0019	0.04	98	Positive
cortisol	proline degradation	1.44	0.0019	0.04	85	Positive
p-cresol sulfate	lactaldehyde degradation	1.44	0.0019	0.04	186	Negative
deoxycholate	serine degradation	1.44	0.0019	0.04	478	Positive
ceramide (d18:1/14:0, d16:1/16:0)*	propionate production II	1.44	0.0019	0.04	90	Negative
alpha-ketoglutarate	pyruvate:formate lyase	1.43	0.0019	0.04	359	Positive
3beta-hydroxy-5-cholestenoate	glycerol degradation I	1.43	0.0019	0.04	85	Negative
X - 11632	urea degradation	1.43	0.0019	0.04	87	Positive
X - 17323	lactose degradation	1.43	0.0019	0.04	369	Positive
campesterol	hydrogen metabolism	1.43	0.0019	0.04	110	Negative
linoleoyl-arachidonoyl-glycerol (18:2/20:4) [2]*	pyruvate:ferredoxin oxidoreductase	1.42	0.0019	0.04	421	Positive
tryptophan	lactaldehyde degradation	1.42	0.0019	0.04	188	Positive
gamma-glutamylglutamate	galacturonate degradation I	1.42	0.0019	0.04	153	Positive
carnitine	pyruvate:ferredoxin oxidoreductase	1.41	0.0019	0.04	461	Positive
glucuronide of piperine metabolite C17H21NO3 (3)*	lysine degradation II	1.41	0.0019	0.04	148	Positive
De(carboxymethoxy) cetirizine acetic acid	glycerol degradation I	1.41	0.0019	0.04	89	Positive
pyrraline	lactate production	1.41	0.0019	0.04	549	Positive
docosapentaenoylcarnitine (C22:5n3)*	urea degradation	1.41	0.0019	0.04	91	Positive
hypoxanthine	lysine degradation II	1.4	0.0019	0.04	173	Positive
3-hydroxydecanoylcarnitine	fucose degradation	1.4	0.0019	0.04	118	Negative
X - 24811	glycolysis (pay-off phase)	1.4	0.0019	0.04	415	Negative
4-ethyl-2-methoxyphenol sulfate	lactaldehyde degradation	1.39	0.0019	0.04	238	Negative
(S)-3-hydroxybutyrylcarnitine	threonine degradation II	1.39	0.0019	0.04	172	Positive
glycerate	lactate production	1.39	0.0019	0.04	470	Negative
1-oleoyl-GPG (18:1)*	fructan degradation	1.39	0.0019	0.04	339	Positive
X - 24473	serine degradation	1.39	0.0019	0.04	507	Negative
docosadienoate (22:2n6)	lysine degradation II	1.38	0.0019	0.04	193	Positive
citalopram propionate*	trehalose degradation	1.38	0.0019	0.04	153	Positive
cetirizine	melibiose degradation	1.38	0.0019	0.04	368	Positive
sulfate of piperine metabolite C18H21NO3 (1)*	glutamine degradation II	1.37	0.0019	0.04	297	Positive
12,13-DiHOME	galactose degradation	1.37	0.0019	0.04	378	Negative
X - 24425	sucrose degradation I	1.37	0.0019	0.04	236	Negative
lithocholate sulfate (1)	fructan degradation	1.37	0.0019	0.04	395	Negative
X - 17325	glutamine degradation II	1.36	0.0019	0.04	308	Negative
myristate (14:0)	trehalose degradation	1.36	0.0019	0.04	178	Positive
tricosanoyl sphingomyelin (d18:1/23:0)*	sucrose degradation I	1.36	0.0019	0.04	236	Negative
2-hydroxydecanoate	galacturonate degradation I	1.36	0.0019	0.04	189	Negative
caffeine	threonine degradation II	1.35	0.0019	0.04	211	Positive
11beta-hydroxyetiocholanolone glucuronide*	threonine degradation II	1.35	0.0019	0.04	184	Positive
arabitol/xylitol	glutamine degradation II	1.34	0.0019	0.04	332	Positive
N-methyltaurine	lactose degradation	1.34	0.0019	0.04	509	Positive
gamma-glutamyl-2-aminobutyrate	trehalose degradation	1.34	0.0019	0.04	212	Negative
androsterone sulfate	arginine degradation I	1.34	0.0019	0.04	311	Positive
3-methoxytyrosine	fructose degradation	1.34	0.0019	0.04	337	Negative
bilirubin degradation product, C17H20N2O5 (1)**	lactaldehyde degradation	1.34	0.0019	0.04	303	Positive
X - 16397	Bifidobacterium shunt	1.33	0.0019	0.04	308	Positive
3-hydroxycotinine glucuronide	threonine degradation I	1.33	0.0019	0.04	304	Negative
1-linoleoyl-GPA (18:2)*	glutamine degradation II	1.33	0.0019	0.04	337	Negative
S-carboxyethylcysteine	threonine degradation I	1.33	0.0019	0.04	324	Positive
X - 12101	threonine degradation I	1.32	0.0019	0.04	308	Negative
2-hydroxyarachidate*	glutamine degradation II	1.32	0.0019	0.04	349	Positive
3,7-dimethylurate	threonine degradation II	1.32	0.0019	0.04	204	Negative
desmethylnaproxen sulfate	acetate to acetyl-CoA	1.32	0.0019	0.04	257	Negative
pregnanediol-3-glucuronide	threonine degradation II	1.32	0.0019	0.04	216	Positive
sphingomyelin (d18:1/20:1, d18:2/20:0)*	threonine degradation I	1.31	0.0019	0.04	308	Positive
X - 26107	galactose degradation	1.31	0.0019	0.04	410	Negative
1-stearoyl-2-linoleoyl-GPI (18:0/18:2)	lactaldehyde degradation	1.31	0.0019	0.04	358	Positive
naringenin 7-glucuronide	sucrose degradation I	1.31	0.0019	0.04	284	Positive
9,10-DiHOME	fructose degradation	1.31	0.0019	0.04	371	Positive
indolin-2-one	serine degradation	1.31	0.0019	0.04	587	Positive
X - 24546	galactose degradation	1.3	0.0019	0.04	425	Negative
3-hydroxypyridine glucuronide	trehalose degradation	1.29	0.0019	0.04	246	Positive
4-ethylcatechol sulfate	glycerol degradation III	1.89	0.0019	0.04	5	Negative
citraconate/glutaconate	tyrosine degradation II	1.86	0.0019	0.04	9	Negative
3-methyladipate	succinate consumption	1.78	0.0019	0.04	13	Positive
2-naphthol sulfate	tyrosine degradation I	1.69	0.0019	0.04	23	Positive
1-methylurate	acetyl-CoA to crotonyl-CoA	1.67	0.0019	0.04	22	Positive
X - 21845	isoleucine degradation	1.67	0.0019	0.04	23	Positive
gamma-glutamyltryptophan	acetyl-CoA to crotonyl-CoA	1.66	0.0019	0.04	26	Positive
glycyrrhetinate	cysteine degradation I	1.61	0.0019	0.04	530	Negative
alpha-ketobutyrate	aspartate degradation I	1.59	0.0019	0.04	482	Positive
2-hydroxyoctanoate	pectine degradation II	1.56	0.0019	0.04	46	Negative
X - 11843	propionate production II	1.55	0.0019	0.04	51	Negative
N-stearoyl-sphinganine (d18:0/18:0)*	homoacetogenesis	1.53	0.0019	0.04	57	Negative
X - 12126	lactate production	1.52	0.0019	0.04	304	Negative
glycosyl-N-palmitoyl-sphingosine (d18:1/16:0)	homoacetogenesis	1.52	0.0019	0.04	46	Negative
X - 21742	ribose degradation	1.52	0.0019	0.04	56	Positive
1-carboxyethylisoleucine	sucrose degradation II	1.48	0.0019	0.04	72	Positive
aconitate [cis or trans]	urea degradation	1.48	0.0019	0.04	91	Positive
trans-2-hexenoylglycine	lactate production	1.47	0.0019	0.04	458	Negative
X - 22509	sucrose degradation II	1.47	0.0019	0.04	74	Negative
gamma-glutamylglutamine	glycerol degradation I	1.47	0.0019	0.04	84	Negative
X - 22143	aspartate degradation I	1.46	0.0019	0.04	648	Negative
imidazole propionate	glycerol degradation I	1.45	0.0019	0.04	87	Positive
4-cholesten-3-one	lactose degradation	1.45	0.0019	0.04	331	Positive
1-stearoyl-2-oleoyl-GPI (18:0/18:1)*	propionate production II	1.45	0.0019	0.04	68	Negative
hexanoylglutamine	ribose degradation	1.45	0.0019	0.04	81	Positive
oleate/vaccenate (18:1)	fucose degradation	1.45	0.0019	0.04	88	Positive
2-hydroxyarachidate*	cysteine biosynthesis/homocysteine degradation	1.45	0.0019	0.04	64	Positive
X - 22509	fructan degradation	1.45	0.0019	0.04	268	Negative
X - 15728	propionate production II	1.43	0.0019	0.04	97	Negative
malate	glutamine degradation I	1.43	0.0019	0.04	107	Positive
pregnenetriol sulfate*	fucose degradation	1.43	0.0019	0.04	88	Positive
4-ethylphenylsulfate	galactose degradation	1.43	0.0019	0.04	319	Negative
N-acetylputrescine	pentose phosphate pathway (oxidative phase)	1.42	0.0019	0.04	107	Positive
3-methylglutaconate	fucose degradation	1.42	0.0019	0.04	110	Positive
hexadecenedioate (C16:1-DC)*	propionate production II	1.41	0.0019	0.04	114	Positive
3-hydroxyhippurate	aspartate degradation I	1.41	0.0019	0.04	767	Negative
tyramine O-sulfate	arginine degradation V	1.41	0.0019	0.04	115	Positive
N-acetylglycine	glycolysis (pay-off phase)	1.4	0.0019	0.04	387	Negative
2S,3R-dihydroxybutyrate	glycolysis (pay-off phase)	1.4	0.0019	0.04	471	Positive
cis-3,4-methyleneheptanoylcarnitine	lysine degradation II	1.4	0.0019	0.04	151	Positive
X - 12822	serine degradation	1.39	0.0019	0.04	452	Positive
palmitoyl-sphingosine-phosphoethanolamine (d18:1/16:0)	trehalose degradation	1.39	0.0019	0.04	165	Negative
choline	glycolysis (pay-off phase)	1.39	0.0019	0.04	426	Positive
N-stearoylserine*	lysine degradation II	1.39	0.0019	0.04	164	Negative
behenoyl dihydrosphingomyelin (d18:0/22:0)*	Bifidobacterium shunt	1.39	0.0019	0.04	308	Positive
octadecanedioylcarnitine (C18-DC)*	glutamine degradation II	1.39	0.0019	0.04	289	Negative
1-linoleoyl-GPC (18:2)	ethanol production I	1.38	0.0019	0.04	188	Negative
1-oleoylglycerol (18:1)	galactose degradation	1.38	0.0019	0.04	315	Positive
3-hydroxyisobutyrate	glycolysis (pay-off phase)	1.38	0.0019	0.04	517	Positive
cysteine	arabinoxylan degradation	1.37	0.0019	0.04	400	Positive
3,4-dihydroxybutyrate	pyruvate:formate lyase	1.37	0.0019	0.04	453	Positive
1-methylurate	hydrogen metabolism	1.37	0.0019	0.04	183	Positive
palmitoylcholine	pyruvate:ferredoxin oxidoreductase	1.36	0.0019	0.04	740	Positive
N-acetyl-2-aminooctanoate*	arabinoxylan degradation	1.36	0.0019	0.04	452	Positive
ximenoylcarnitine (C26:1)*	serine degradation	1.36	0.0019	0.04	541	Positive
1-cerotoyl-GPC (26:0)*	pyruvate:ferredoxin oxidoreductase	1.36	0.0019	0.04	786	Positive
stearoyl sphingomyelin (d18:1/18:0)	threonine degradation II	1.36	0.0019	0.04	186	Positive
alpha-CMBHC glucuronide	alanine degradation II	1.35	0.0019	0.04	250	Negative
dihydroferulate	arabinoxylan degradation	1.35	0.0019	0.04	398	Positive
X - 11858	sucrose degradation I	1.34	0.0019	0.04	243	Negative
16-hydroxypalmitate	fructan degradation	1.34	0.0019	0.04	371	Positive
N-acetyl-1-methylhistidine*	melibiose degradation	1.34	0.0019	0.04	359	Positive
X - 23680	pyruvate:formate lyase	1.34	0.0019	0.04	596	Negative
hydroquinone sulfate	fructan degradation	1.34	0.0019	0.04	386	Positive
pyridoxal	alanine degradation II	1.33	0.0019	0.04	229	Negative
methylsuccinoylcarnitine	trehalose degradation	1.33	0.0019	0.04	215	Positive
pregnanolone/allopregnanolone sulfate	ethanol production I	1.33	0.0019	0.04	263	Negative
3-hydroxyhexanoylcarnitine (1)	ethanol production I	1.33	0.0019	0.04	245	Negative
3-bromo-5-chloro-2,6-dihydroxybenzoic acid*	sucrose degradation I	1.32	0.0019	0.04	269	Positive
9-hydroxystearate	threonine degradation I	1.32	0.0019	0.04	287	Negative
5alpha-androstan-3alpha,17beta-diol disulfate	threonine degradation II	1.31	0.0019	0.04	202	Negative
naringenin 7-glucuronide	fructose degradation	1.31	0.0019	0.04	423	Positive
X - 12753	lactaldehyde degradation	1.3	0.0019	0.04	328	Positive
X - 13866	fructan degradation	1.3	0.0019	0.04	449	Positive
O-acetylhomoserine	serine degradation	1.3	0.0019	0.04	610	Positive
1-(1-enyl-palmitoyl)-2-linoleoyl-GPE (P-16:0/18:2)*	fructan degradation	1.3	0.0019	0.04	475	Positive
1-(1-enyl-palmitoyl)-2-palmitoleoyl-GPC (P-16:0/16:1)*	lactaldehyde degradation	1.3	0.0019	0.04	397	Positive
isovalerylglycine	ethanol production I	1.29	0.0019	0.04	298	Positive
3-methyl-2-oxobutyrate	ethanol production I	1.28	0.0019	0.04	334	Negative
X - 24306	propionate production I	1.96	0.002	0.041	3	Positive
kynurenate	tyrosine degradation II	1.91	0.002	0.041	6	Negative
5,6-dihydrouridine	lactose and galactose degradation	1.77	0.002	0.041	14	Positive
tetradecadienedioate (C14:2-DC)*	arginine degradation IV	1.69	0.002	0.041	26	Positive
ursocholate	isoleucine degradation	1.66	0.002	0.041	29	Positive
2-hydroxylaurate	cysteine degradation I	1.61	0.002	0.041	757	Positive
gamma-tocopherol/beta-tocopherol	glutamate degradation III	1.61	0.002	0.041	30	Negative
eicosenoylcarnitine (C20:1)*	cysteine degradation I	1.59	0.002	0.041	552	Negative
alpha-ketobutyrate	homoacetogenesis	1.56	0.002	0.041	50	Positive
N-stearoyl-sphingosine (d18:1/18:0)*	glycolysis (preparatory phase)	1.54	0.002	0.041	487	Positive
glycosyl ceramide (d18:2/24:1, d18:1/24:2)*	ribose degradation	1.51	0.002	0.041	66	Negative
3-hydroxylaurate	homoacetogenesis	1.51	0.002	0.041	52	Positive
X - 17351	glycolysis (preparatory phase)	1.47	0.002	0.041	776	Negative
alpha-ketoglutarate	sucrose degradation II	1.46	0.002	0.041	70	Positive
undecenoylcarnitine (C11:1)	glycolysis (preparatory phase)	1.46	0.002	0.041	570	Positive
7-methylxanthine	glycolysis (preparatory phase)	1.46	0.002	0.041	632	Positive
methionine sulfone	urea degradation	1.46	0.002	0.041	80	Negative
X - 23997	galacturonate degradation I	1.46	0.002	0.041	115	Negative
2-aminophenol sulfate	glycerol degradation I	1.45	0.002	0.041	90	Negative
desmethylnaproxen sulfate	pentose phosphate pathway (oxidative phase)	1.45	0.002	0.041	89	Positive
X - 24337	homoacetogenesis	1.45	0.002	0.041	67	Negative
palmitoyl sphingomyelin (d18:1/16:0)	urea degradation	1.45	0.002	0.041	89	Negative
taurolithocholate 3-sulfate	glycolysis (preparatory phase)	1.45	0.002	0.041	696	Positive
sphingomyelin (d18:1/17:0, d17:1/18:0, d19:1/16:0)	glycerol degradation I	1.44	0.002	0.041	79	Negative
1-(1-enyl-palmitoyl)-GPC (P-16:0)*	pyruvate:formate lyase	1.43	0.002	0.041	337	Negative
hydroquinone sulfate	sucrose degradation II	1.43	0.002	0.041	95	Positive
carotene diol (2)	sucrose degradation II	1.43	0.002	0.041	94	Negative
hippurate	rhamnose degradation	1.42	0.002	0.041	109	Negative
X - 12544	lactate production	1.42	0.002	0.041	470	Negative
oleoyl ethanolamide	glycerol degradation I	1.42	0.002	0.041	88	Positive
1-carboxyethylisoleucine	lactate production	1.42	0.002	0.041	377	Positive
picolinoylglycine	maltose degradation	1.42	0.002	0.041	100	Negative
N-palmitoylglycine	fucose degradation	1.4	0.002	0.041	109	Positive
4-ethyl-2-methoxyphenol sulfate	alanine degradation II	1.4	0.002	0.041	160	Negative
ceramide (d16:1/24:1, d18:1/22:1)*	aspartate degradation II	1.4	0.002	0.041	122	Positive
octadecadienedioate (C18:2-DC)*	threonine degradation II	1.4	0.002	0.041	168	Negative
X - 25433	sucrose degradation II	1.4	0.002	0.041	113	Negative
docosahexaenoylcholine	fructan degradation	1.4	0.002	0.041	302	Negative
1-palmitoyl-2-linoleoyl-GPE (16:0/18:2)	threonine degradation I	1.39	0.002	0.041	259	Positive
4-cholesten-3-one	sucrose degradation I	1.39	0.002	0.041	209	Positive
X - 18899	fucose degradation	1.38	0.002	0.041	117	Negative
glycerate	lysine degradation II	1.38	0.002	0.041	167	Negative
isovalerylcarnitine (C5)	lysine degradation II	1.38	0.002	0.041	162	Positive
benzoylcarnitine*	galacturonate degradation I	1.38	0.002	0.041	155	Negative
4-methyl-2-oxopentanoate	ethanol production I	1.37	0.002	0.041	177	Positive
X - 23680	Bifidobacterium shunt	1.37	0.002	0.041	299	Positive
glycosyl-N-behenoyl-sphingadienine (d18:2/22:0)*	sucrose degradation I	1.36	0.002	0.041	224	Negative
3b-hydroxy-5-cholenoic acid	serine degradation	1.36	0.002	0.041	487	Positive
sphingomyelin (d17:1/14:0, d16:1/15:0)*	lysine degradation II	1.36	0.002	0.041	182	Negative
retinol (Vitamin A)	Bifidobacterium shunt	1.36	0.002	0.041	318	Positive
flavin adenine dinucleotide (FAD)	threonine degradation I	1.36	0.002	0.041	302	Positive
phytanate	trehalose degradation	1.36	0.002	0.041	188	Negative
palmitoleate (16:1n7)	aspartate degradation I	1.36	0.002	0.041	641	Negative
11beta-hydroxyetiocholanolone glucuronide*	fucose degradation	1.36	0.002	0.041	152	Positive
o-cresol sulfate	threonine degradation II	1.35	0.002	0.041	186	Positive
(16 or 17)-methylstearate (a19:0 or i19:0)	alanine degradation II	1.35	0.002	0.041	213	Negative
taurodeoxycholic acid 3-sulfate	galactose degradation	1.35	0.002	0.041	360	Positive
3-formylindole	threonine degradation I	1.35	0.002	0.041	280	Positive
palmitoyl ethanolamide	glutamine degradation II	1.34	0.002	0.041	371	Positive
X - 21821	lysine degradation II	1.34	0.002	0.041	209	Negative
eicosenoate (20:1)	threonine degradation II	1.34	0.002	0.041	183	Positive
1-(1-enyl-stearoyl)-2-oleoyl-GPE (P-18:0/18:1)	aspartate degradation II	1.34	0.002	0.041	179	Positive
16-hydroxypalmitate	threonine degradation II	1.33	0.002	0.041	180	Positive
3,5-dichloro-2,6-dihydroxybenzoic acid	alanine degradation II	1.33	0.002	0.041	275	Positive
quinine	lactaldehyde degradation	1.33	0.002	0.041	278	Positive
tetradecanedioate (C14-DC)	hydrogen metabolism	1.33	0.002	0.041	209	Positive
ergothioneine	sucrose degradation I	1.33	0.002	0.041	248	Negative
X - 23787	lactate production	1.33	0.002	0.041	655	Negative
stearate (18:0)	sucrose degradation I	1.33	0.002	0.041	237	Positive
N-stearoyltaurine	sucrose degradation I	1.33	0.002	0.041	249	Positive
acisoga	arginine degradation I	1.32	0.002	0.041	285	Positive
7-methylxanthine	fructan degradation	1.32	0.002	0.041	416	Negative
1-methylxanthine	fructan degradation	1.32	0.002	0.041	414	Negative
3-methoxytyrosine	fructose degradation	1.32	0.002	0.041	360	Positive
butyrate/isobutyrate (4:0)	lactaldehyde degradation	1.32	0.002	0.041	287	Positive
N,O-didesmethylvenlafaxine glucuronide	threonine degradation I	1.31	0.002	0.041	345	Negative
4-acetamidophenol	alanine degradation II	1.31	0.002	0.041	276	Positive
X - 18899	fructose degradation	1.29	0.002	0.041	357	Positive
1-palmitoyl-2-arachidonoyl-GPI (16:0/20:4)*	lactaldehyde degradation	1.29	0.002	0.041	371	Negative
X - 22509	melibiose degradation	1.29	0.002	0.041	586	Positive
X - 26109	leucine degradation	1.96	0.002	0.041	2	Positive
branched-chain fatty acid 18:0 (2)**	lactose and galactose degradation	1.74	0.002	0.041	15	Positive
echinatin	glycerol degradation II	1.73	0.002	0.041	19	Positive
gamma-glutamylthreonine	isoleucine degradation	1.69	0.002	0.041	24	Positive
4-aminophenol sulfate (2)	lactose and galactose degradation	1.68	0.002	0.041	16	Positive
1-palmitoyl-2-oleoyl-GPE (16:0/18:1)	acetyl-CoA to crotonyl-CoA	1.64	0.002	0.041	27	Positive
2-aminoheptanoate	cysteine degradation I	1.6	0.002	0.041	715	Positive
nicotinamide	alanine degradation I	1.58	0.002	0.041	32	Negative
fumarate	pentose phosphate pathway (non-oxidative branch)	1.54	0.002	0.041	636	Negative
pimeloylcarnitine/3-methyladipoylcarnitine (C7-DC)	cysteine degradation I	1.53	0.002	0.041	862	Positive
glycosyl-N-palmitoyl-sphingosine (d18:1/16:0)	Entner-Doudoroff pathway	1.51	0.002	0.041	64	Negative
X - 11308	glycerol degradation I	1.51	0.002	0.041	66	Negative
X - 17357	lactate production	1.49	0.002	0.041	291	Positive
gamma-tocopherol/beta-tocopherol	glycolysis (pay-off phase)	1.48	0.002	0.041	349	Positive
2-acetamidophenol sulfate	ribose degradation	1.48	0.002	0.041	69	Negative
3-indoleglyoxylic acid	ribose degradation	1.48	0.002	0.041	69	Negative
sulfate of piperine metabolite C18H21NO3 (3)*	propionate production II	1.46	0.002	0.041	73	Positive
arginine	arginine degradation V	1.46	0.002	0.041	77	Negative
6-bromotryptophan	urea degradation	1.46	0.002	0.041	73	Positive
phenylacetylcarnitine	rhamnose degradation	1.46	0.002	0.041	92	Negative
indolepropionate	ribose degradation	1.45	0.002	0.041	82	Negative
2'-O-methyluridine	propionate production II	1.45	0.002	0.041	84	Negative
X - 18935	galactose degradation	1.45	0.002	0.041	269	Negative
glycolithocholate sulfate*	fucose degradation	1.45	0.002	0.041	116	Positive
oxindolylalanine	ribose degradation	1.45	0.002	0.041	76	Negative
malate	Entner-Doudoroff pathway	1.45	0.002	0.041	93	Positive
1-stearoyl-2-arachidonoyl-GPE (18:0/20:4)	pyruvate:ferredoxin oxidoreductase	1.45	0.002	0.041	469	Positive
X - 21752	urea degradation	1.44	0.002	0.041	89	Negative
desmethylnaproxen	glutamine degradation I	1.44	0.002	0.041	81	Positive
X - 21839	serine degradation	1.43	0.002	0.041	356	Positive
X - 24953	glycolysis (pay-off phase)	1.42	0.002	0.041	413	Positive
3-hydroxyhexanoate	propionate production II	1.42	0.002	0.041	102	Positive
X - 19438	glycolysis (pay-off phase)	1.42	0.002	0.041	387	Positive
N1-methylinosine	fucose degradation	1.41	0.002	0.041	108	Positive
dimethylglycine	arginine degradation V	1.41	0.002	0.041	112	Positive
octadecanedioylcarnitine (C18-DC)*	lysine degradation II	1.41	0.002	0.041	140	Negative
glucuronide of piperine metabolite C17H21NO3 (3)*	arginine degradation I	1.41	0.002	0.041	250	Positive
N-acetyltryptophan	melibiose degradation	1.41	0.002	0.041	314	Positive
2R,3R-dihydroxybutyrate	pyruvate:formate lyase	1.4	0.002	0.041	395	Positive
1-palmitoylglycerol (16:0)	glycolysis (preparatory phase)	1.4	0.002	0.041	798	Negative
X - 25948	trehalose degradation	1.39	0.002	0.041	185	Positive
X - 18913	serine degradation	1.38	0.002	0.041	528	Negative
kynurenine	sucrose degradation I	1.38	0.002	0.041	201	Positive
levulinoylcarnitine	hydrogen metabolism	1.38	0.002	0.041	141	Positive
2-hydroxypalmitate	glutamine degradation II	1.38	0.002	0.041	327	Negative
X - 24757	trehalose degradation	1.38	0.002	0.041	148	Negative
X - 23587	methionine degradation I	1.38	0.002	0.041	130	Negative
3,5-dichloro-2,6-dihydroxybenzoic acid	pyruvate:formate lyase	1.38	0.002	0.041	479	Positive
X - 25422	serine degradation	1.37	0.002	0.041	504	Positive
4-allylcatechol sulfate	serine degradation	1.37	0.002	0.041	539	Negative
ethylmalonate	lactate production	1.36	0.002	0.041	520	Positive
X - 25790	threonine degradation II	1.36	0.002	0.041	203	Negative
X - 25948	pyruvate:ferredoxin oxidoreductase	1.36	0.002	0.041	759	Negative
3beta-hydroxy-5-cholestenoate	lysine degradation II	1.35	0.002	0.041	188	Negative
N-acetylmethionine	threonine degradation II	1.35	0.002	0.041	184	Positive
octadecanedioate (C18-DC)	arginine degradation V	1.35	0.002	0.041	144	Positive
docosatrienoate (22:3n3)	arabinoxylan degradation	1.34	0.002	0.041	362	Positive
ferulic acid 4-sulfate	threonine degradation II	1.34	0.002	0.041	182	Positive
pregnanediol-3-glucuronide	fucose degradation	1.34	0.002	0.041	149	Positive
X - 24571	ethanol production I	1.34	0.002	0.041	232	Negative
3-hydroxydecanoylcarnitine	threonine degradation II	1.34	0.002	0.041	212	Negative
lysine	galactose degradation	1.34	0.002	0.041	366	Positive
4-hydroxyhippurate	fructan degradation	1.34	0.002	0.041	412	Positive
X - 12544	arginine degradation I	1.34	0.002	0.041	296	Negative
ginkgolic acid C15:1	threonine degradation I	1.34	0.002	0.041	333	Negative
X - 11849	fructan degradation	1.33	0.002	0.041	422	Positive
N,N,N-trimethyl-alanylproline betaine (TMAP)	Bifidobacterium shunt	1.33	0.002	0.041	376	Negative
3-(methylthio)acetaminophen sulfate*	threonine degradation I	1.33	0.002	0.041	334	Positive
palmitoyl dihydrosphingomyelin (d18:0/16:0)*	pyruvate:formate lyase	1.33	0.002	0.041	618	Positive
echinatin	glutamine degradation II	1.32	0.002	0.041	396	Negative
chenodeoxycholate	threonine degradation II	1.32	0.002	0.041	206	Positive
sphingomyelin (d18:1/25:0, d19:0/24:1, d20:1/23:0, d19:1/24:0)*	sucrose degradation I	1.32	0.002	0.041	226	Positive
1-methyl-5-imidazolelactate	Bifidobacterium shunt	1.31	0.002	0.041	344	Positive
X - 25419	arginine degradation I	1.31	0.002	0.041	301	Negative
palmitoyl dihydrosphingomyelin (d18:0/16:0)*	glutamine degradation II	1.31	0.002	0.041	492	Positive
1-(1-enyl-stearoyl)-2-arachidonoyl-GPE (P-18:0/20:4)*	galactose degradation	1.3	0.002	0.041	476	Positive
adenosine 3',5'-cyclic monophosphate (cAMP)	galactose degradation	1.3	0.002	0.041	448	Negative
X - 17328	fructose degradation	1.3	0.002	0.041	373	Positive
isobutyrylcarnitine (C4)	melibiose degradation	1.28	0.002	0.041	546	Positive
3-(methylthio)acetaminophen sulfate*	lactate consumption II	1.93	0.0021	0.042	6	Positive
X - 12753	lactate consumption II	1.91	0.0021	0.042	5	Negative
homocitrulline	allose degradation	1.83	0.0021	0.042	11	Positive
21-hydroxypregnenolone disulfate	lactose and galactose degradation	1.76	0.0021	0.042	16	Negative
bilirubin degradation product, C17H18N2O4 (1)**	tyrosine degradation I	1.72	0.0021	0.042	22	Negative
glycochenodeoxycholate	alanine degradation I	1.58	0.0021	0.042	33	Positive
hypotaurine	aspartate degradation I	1.56	0.0021	0.042	515	Negative
oleoyl-linoleoyl-glycerol (18:1/18:2) [1]	glycolysis (preparatory phase)	1.55	0.0021	0.042	404	Positive
omeprazole	arabinose degradation	1.54	0.0021	0.042	58	Positive
docosatrienoate (22:3n6)*	cysteine degradation I	1.53	0.0021	0.042	806	Negative
laurate (12:0)	aspartate degradation I	1.52	0.0021	0.042	666	Negative
X - 11849	homoacetogenesis	1.52	0.0021	0.042	58	Positive
dihydroferulic acid sulfate	cysteine biosynthesis/homocysteine degradation	1.51	0.0021	0.042	55	Negative
X - 24762	ribose degradation	1.5	0.0021	0.042	60	Positive
kynurenate	aspartate degradation I	1.5	0.0021	0.042	532	Positive
N-acetyl-cadaverine	propionate production II	1.47	0.0021	0.042	86	Positive
desmethylcitalopram*	aspartate degradation I	1.47	0.0021	0.042	438	Positive
alpha-ketobutyrate	fucose degradation	1.46	0.0021	0.042	82	Positive
taurochenodeoxycholate	glycolysis (preparatory phase)	1.46	0.0021	0.042	724	Negative
retinal	aspartate degradation I	1.46	0.0021	0.042	530	Positive
1-(1-enyl-palmitoyl)-2-arachidonoyl-GPC (P-16:0/20:4)*	sucrose degradation II	1.46	0.0021	0.042	82	Negative
1-stearoyl-2-arachidonoyl-GPS (18:0/20:4)	urea degradation	1.46	0.0021	0.042	85	Negative
De(carboxymethoxy) cetirizine acetic acid	aspartate degradation I	1.46	0.0021	0.042	568	Positive
docosapentaenoylcarnitine (C22:5n3)*	aspartate degradation I	1.46	0.0021	0.042	574	Positive
4-hydroxyphenylacetylglutamine	Entner-Doudoroff pathway	1.45	0.0021	0.042	91	Positive
X - 12013	fructan degradation	1.45	0.0021	0.042	253	Negative
X - 11787	propionate production II	1.45	0.0021	0.042	98	Negative
3-hydroxyhippurate sulfate	lactose degradation	1.45	0.0021	0.042	330	Positive
ferulic acid 4-sulfate	pentose phosphate pathway (oxidative phase)	1.44	0.0021	0.042	75	Positive
Fibrinopeptide A*	Entner-Doudoroff pathway	1.44	0.0021	0.042	81	Negative
1-linoleoyl-GPE (18:2)*	urea degradation	1.44	0.0021	0.042	93	Negative
X - 24344	aspartate degradation I	1.43	0.0021	0.042	631	Negative
X - 11850	sucrose degradation I	1.43	0.0021	0.042	179	Negative
X - 12689	urea degradation	1.43	0.0021	0.042	94	Positive
X - 18887	glycolysis (pay-off phase)	1.42	0.0021	0.042	393	Negative
1-(1-enyl-palmitoyl)-GPC (P-16:0)*	ethanol production I	1.42	0.0021	0.042	162	Negative
ceramide (d16:1/24:1, d18:1/22:1)*	rhamnose degradation	1.41	0.0021	0.042	148	Positive
sphingomyelin (d18:1/20:2, d18:2/20:1, d16:1/22:2)*	propionate production II	1.41	0.0021	0.042	108	Negative
phenol sulfate	galacturonate degradation I	1.41	0.0021	0.042	145	Positive
heptenedioate (C7:1-DC)*	propionate production II	1.41	0.0021	0.042	95	Positive
glycochenodeoxycholate 3-sulfate	pyruvate:formate lyase	1.41	0.0021	0.042	423	Positive
gluconate	glutamine degradation I	1.4	0.0021	0.042	117	Negative
glycohyocholate	serine degradation	1.4	0.0021	0.042	504	Negative
hippurate	arabinoxylan degradation	1.4	0.0021	0.042	265	Negative
X - 24352	urea degradation	1.4	0.0021	0.042	108	Positive
metoprolol	sucrose degradation II	1.4	0.0021	0.042	93	Positive
sphingomyelin (d18:1/21:0, d17:1/22:0, d16:1/23:0)*	pentose phosphate pathway (oxidative phase)	1.4	0.0021	0.042	112	Negative
glutamate	threonine degradation II	1.4	0.0021	0.042	158	Positive
linoleoylcarnitine (C18:2)*	sucrose degradation II	1.39	0.0021	0.042	106	Negative
lactosyl-N-behenoyl-sphingosine (d18:1/22:0)*	fructan degradation	1.39	0.0021	0.042	310	Negative
3-hydroxyhippurate	lactose degradation	1.39	0.0021	0.042	384	Positive
asparagine	sucrose degradation I	1.38	0.0021	0.042	239	Negative
5,6-dihydrouracil	lysine degradation II	1.38	0.0021	0.042	140	Positive
X - 13658	Bifidobacterium shunt	1.38	0.0021	0.042	306	Positive
caproate (6:0)	alanine degradation II	1.38	0.0021	0.042	219	Negative
X - 12101	threonine degradation II	1.38	0.0021	0.042	158	Negative
1-stearoyl-GPG (18:0)	ethanol production I	1.37	0.0021	0.042	185	Positive
1-stearoyl-2-arachidonoyl-GPI (18:0/20:4)	pyruvate:formate lyase	1.37	0.0021	0.042	439	Positive
3-bromo-5-chloro-2,6-dihydroxybenzoic acid*	lactose degradation	1.37	0.0021	0.042	538	Positive
1-palmitoylglycerol (16:0)	alanine degradation II	1.37	0.0021	0.042	216	Positive
myristoylcarnitine (C14)	hydrogen metabolism	1.37	0.0021	0.042	163	Positive
sphingomyelin (d18:1/24:1, d18:2/24:0)*	serine degradation	1.37	0.0021	0.042	438	Negative
4-hydroxyphenylpyruvate	lysine degradation II	1.37	0.0021	0.042	166	Positive
citraconate/glutaconate	hydrogen metabolism	1.37	0.0021	0.042	182	Positive
X - 18913	lysine degradation II	1.36	0.0021	0.042	177	Positive
sphingomyelin (d18:2/18:1)*	fructan degradation	1.35	0.0021	0.042	382	Negative
2-acetamidophenol sulfate	glutamine degradation II	1.35	0.0021	0.042	290	Negative
ethyl alpha-glucopyranoside	glutamine degradation II	1.34	0.0021	0.042	375	Positive
retinol (Vitamin A)	sucrose degradation I	1.34	0.0021	0.042	231	Positive
2-methoxyhydroquinone sulfate (2)	aspartate degradation II	1.34	0.0021	0.042	186	Negative
glycochenodeoxycholate	galactose degradation	1.34	0.0021	0.042	399	Positive
linolenoylcarnitine (C18:3)*	fructan degradation	1.33	0.0021	0.042	394	Negative
dodecadienoate (12:2)*	glutamine degradation II	1.33	0.0021	0.042	413	Negative
1-palmitoyl-GPI (16:0)	threonine degradation I	1.33	0.0021	0.042	314	Positive
1-palmitoyl-2-oleoyl-GPE (16:0/18:1)	alanine degradation II	1.32	0.0021	0.042	227	Positive
X - 25422	starch degradation	1.32	0.0021	0.042	265	Positive
4-hydroxyphenylacetylglutamine	fructose degradation	1.32	0.0021	0.042	309	Negative
X - 19183	fructose degradation	1.32	0.0021	0.042	340	Negative
palmitoylcarnitine (C16)	galactose degradation	1.32	0.0021	0.042	402	Positive
branched-chain, straight-chain, or cyclopropyl 12:1 fatty acid*	arginine degradation I	1.32	0.0021	0.042	339	Negative
X - 23659	ethanol production I	1.31	0.0021	0.042	272	Negative
sphingomyelin (d18:1/22:1, d18:2/22:0, d16:1/24:1)*	alanine degradation II	1.31	0.0021	0.042	290	Negative
N4-acetylcytidine	pyruvate:formate lyase	1.31	0.0021	0.042	581	Negative
X - 21285	starch degradation	1.31	0.0021	0.042	305	Negative
cholate	arabinoxylan degradation	1.31	0.0021	0.042	496	Positive
2-methylserine	threonine degradation I	1.31	0.0021	0.042	255	Positive
cinnamoylglycine	starch degradation	1.29	0.0021	0.042	403	Positive
N-formylphenylalanine	mucin degradation	1.28	0.0021	0.042	314	Negative
desmethylnaproxen	pyruvate dehydrogenase complex	1.98	0.0021	0.042	3	Positive
1-linoleoyl-2-arachidonoyl-GPC (18:2/20:4n6)*	pyruvate dehydrogenase complex	1.91	0.0021	0.042	4	Negative
1-palmitoylglycerol (16:0)	lactose and galactose degradation	1.77	0.0021	0.042	13	Positive
malonylcarnitine	arginine degradation IV	1.75	0.0021	0.042	18	Positive
1-methyl-4-imidazoleacetate	tyrosine degradation I	1.65	0.0021	0.042	27	Positive
isoursodeoxycholate	glycolysis (preparatory phase)	1.63	0.0021	0.042	413	Positive
sphingomyelin (d18:1/21:0, d17:1/22:0, d16:1/23:0)*	cysteine degradation I	1.62	0.0021	0.042	650	Positive
sphingomyelin (d17:2/16:0, d18:2/15:0)*	acetyl-CoA to crotonyl-CoA	1.59	0.0021	0.042	38	Negative
serine	glycolysis (preparatory phase)	1.57	0.0021	0.042	374	Negative
3,5-dichloro-2,6-dihydroxybenzoic acid	cysteine degradation I	1.56	0.0021	0.042	708	Negative
X - 21752	acetyl-CoA to acetate	1.54	0.0021	0.042	922	Positive
X - 26107	asparagine degradation	1.54	0.0021	0.042	48	Positive
phenylpyruvate	homoacetogenesis	1.53	0.0021	0.042	55	Positive
dihydroferulate	arabinose degradation	1.51	0.0021	0.042	56	Positive
N6-carbamoylthreonyladenosine	cysteine biosynthesis/homocysteine degradation	1.5	0.0021	0.042	53	Positive
3-methyladipate	sucrose degradation II	1.49	0.0021	0.042	85	Negative
X - 18887	propionate production II	1.48	0.0021	0.042	81	Negative
4-hydroxyphenylpyruvate	arabinose degradation	1.48	0.0021	0.042	67	Negative
lithocholate sulfate (1)	sucrose degradation II	1.47	0.0021	0.042	90	Negative
tridecenedioate (C13:1-DC)*	glycolysis (preparatory phase)	1.47	0.0021	0.042	669	Negative
1-stearoyl-2-docosahexaenoyl-GPE (18:0/22:6)*	propionate production II	1.47	0.0021	0.042	88	Positive
phenol sulfate	arabinose degradation	1.46	0.0021	0.042	70	Negative
citalopram N-oxide*	ribose degradation	1.45	0.0021	0.042	65	Positive
dihydroferulic acid sulfate	glycerol degradation I	1.45	0.0021	0.042	84	Negative
vanillic alcohol sulfate	sucrose degradation II	1.45	0.0021	0.042	87	Negative
X - 21312	urea degradation	1.44	0.0021	0.042	80	Positive
3-carboxy-4-methyl-5-pentyl-2-furanpropionate (3-CMPFP)**	propionate production II	1.43	0.0021	0.042	105	Negative
X - 12013	aspartate degradation II	1.43	0.0021	0.042	111	Negative
N-methylproline	pyruvate:ferredoxin oxidoreductase	1.43	0.0021	0.042	577	Negative
glucose	propionate production II	1.43	0.0021	0.042	91	Positive
N-stearoyl-sphinganine (d18:0/18:0)*	sucrose degradation II	1.42	0.0021	0.042	87	Positive
oxalate (ethanedioate)	fucose degradation	1.42	0.0021	0.042	110	Negative
chenodeoxycholic acid sulfate (1)	Entner-Doudoroff pathway	1.42	0.0021	0.042	96	Positive
adipoylcarnitine (C6-DC)	urea degradation	1.42	0.0021	0.042	96	Positive
X - 19438	pyruvate:formate lyase	1.41	0.0021	0.042	369	Positive
X - 11880	glycolysis (pay-off phase)	1.41	0.0021	0.042	446	Positive
X - 21310	Bifidobacterium shunt	1.41	0.0021	0.042	290	Positive
histidine	serine degradation	1.4	0.0021	0.042	446	Negative
glycine conjugate of C10H12O2*	threonine degradation II	1.4	0.0021	0.042	156	Positive
gamma-glutamylleucine	trehalose degradation	1.4	0.0021	0.042	151	Positive
succinylcarnitine (C4-DC)	lactose degradation	1.4	0.0021	0.042	391	Positive
3-hydroxysebacate	propionate production II	1.4	0.0021	0.042	118	Positive
stearoylcarnitine (C18)	threonine degradation II	1.39	0.0021	0.042	150	Negative
2,3-dihydroxy-5-methylthio-4-pentenoate (DMTPA)*	ethanol production I	1.39	0.0021	0.042	168	Positive
1-stearoyl-GPG (18:0)	fructan degradation	1.39	0.0021	0.042	332	Positive
3-hydroxy-3-methylglutarate	aspartate degradation II	1.39	0.0021	0.042	136	Positive
9-hydroxystearate	aspartate degradation I	1.38	0.0021	0.042	602	Negative
catechol sulfate	galactose degradation	1.38	0.0021	0.042	310	Negative
myristate (14:0)	lysine degradation II	1.38	0.0021	0.042	168	Positive
1-palmitoyl-2-oleoyl-GPE (16:0/18:1)	melibiose degradation	1.38	0.0021	0.042	304	Positive
bilirubin (E,Z or Z,E)*	threonine degradation II	1.37	0.0021	0.042	206	Negative
bilirubin degradation product, C17H18N2O4 (1)**	glycolysis (pay-off phase)	1.37	0.0021	0.042	485	Positive
homoarginine	hydrogen metabolism	1.37	0.0021	0.042	195	Negative
X - 24531	methionine degradation I	1.37	0.0021	0.042	157	Positive
hydroxy-N6,N6,N6-trimethyllysine*	ethanol production I	1.36	0.0021	0.042	214	Positive
X - 23680	threonine degradation I	1.36	0.0021	0.042	277	Positive
linolenoylcarnitine (C18:3)*	lactate production	1.36	0.0021	0.042	535	Negative
3-carboxy-4-methyl-5-pentyl-2-furanpropionate (3-CMPFP)**	threonine degradation I	1.36	0.0021	0.042	303	Negative
cysteinylglycine disulfide*	pyruvate:ferredoxin oxidoreductase	1.36	0.0021	0.042	728	Negative
benzoate	lysine degradation II	1.36	0.0021	0.042	173	Negative
N-carbamoylalanine	serine degradation	1.36	0.0021	0.042	520	Negative
X - 24549	serine degradation	1.35	0.0021	0.042	539	Negative
palmitate (16:0)	pyruvate:formate lyase	1.35	0.0021	0.042	581	Negative
N-acetylalanine	Bifidobacterium shunt	1.35	0.0021	0.042	317	Positive
1-oleoyl-GPC (18:1)	sucrose degradation I	1.35	0.0021	0.042	221	Negative
N-stearoylserine*	threonine degradation I	1.34	0.0021	0.042	281	Negative
N-stearoyl-sphingadienine (d18:2/18:0)*	pyruvate:formate lyase	1.34	0.0021	0.042	580	Negative
X - 18886	sucrose degradation I	1.34	0.0021	0.042	251	Positive
pyrraline	lysine degradation II	1.34	0.0021	0.042	170	Positive
isobutyrylcarnitine (C4)	threonine degradation II	1.33	0.0021	0.042	205	Positive
uridine	galacturonate degradation I	1.33	0.0021	0.042	181	Positive
dihydroferulate	serine degradation	1.33	0.0021	0.042	447	Positive
4-hydroxycoumarin	pyruvate:formate lyase	1.33	0.0021	0.042	663	Positive
2-methoxyhydroquinone sulfate (1)	Bifidobacterium shunt	1.33	0.0021	0.042	357	Positive
methyl vanillate sulfate	threonine degradation I	1.32	0.0021	0.042	315	Positive
sphingomyelin (d18:1/20:2, d18:2/20:1, d16:1/22:2)*	sucrose degradation I	1.32	0.0021	0.042	264	Negative
3-methyl-2-oxovalerate	threonine degradation II	1.32	0.0021	0.042	194	Negative
X - 22771	fructose degradation	1.32	0.0021	0.042	365	Positive
ascorbic acid 2-sulfate	Bifidobacterium shunt	1.32	0.0021	0.042	358	Negative
indolin-2-one	rhamnose degradation	1.31	0.0021	0.042	247	Positive
dihydrocaffeate sulfate (2)	sucrose degradation I	1.31	0.0021	0.042	263	Positive
S-carboxyethylcysteine	sucrose degradation I	1.31	0.0021	0.042	244	Positive
5-oxoproline	glutamine degradation II	1.31	0.0021	0.042	437	Positive
10-nonadecenoate (19:1n9)	threonine degradation I	1.3	0.0021	0.042	319	Negative
4-ethyl-2-methoxyphenol sulfate	hydrogen metabolism	1.3	0.0021	0.042	267	Positive
norcotinine	fructan degradation	1.29	0.0021	0.042	466	Negative
4-methyl-2-oxopentanoate	ethanol production I	1.29	0.0021	0.042	322	Negative
phenylacetylglutamine	acetate to acetyl-CoA	1.28	0.0021	0.042	366	Positive
X - 17323	starch degradation	1.26	0.0021	0.042	356	Negative
alpha-ketoglutarate	tyrosine degradation II	1.95	0.0021	0.043	2	Positive
4-hydroxyphenylacetate	arginine degradation II	1.85	0.0021	0.043	10	Positive
glucuronide of piperine metabolite C17H21NO3 (3)*	aspartate degradation I	1.67	0.0021	0.043	453	Positive
losartan	alanine degradation I	1.67	0.0021	0.043	31	Positive
1-stearoyl-2-arachidonoyl-GPE (18:0/20:4)	acetyl-CoA to crotonyl-CoA	1.64	0.0021	0.043	26	Positive
11beta-hydroxyandrosterone glucuronide	alanine degradation I	1.62	0.0021	0.043	30	Negative
X - 25417	pectin degradation I	1.62	0.0021	0.043	29	Positive
X - 23662	glutamate degradation III	1.62	0.0021	0.043	27	Negative
X - 23587	aspartate degradation I	1.59	0.0021	0.043	395	Positive
docosapentaenoylcarnitine (C22:5n3)*	cysteine degradation I	1.57	0.0021	0.043	655	Positive
3-hydroxyadipate	cysteine degradation I	1.56	0.0021	0.043	718	Negative
dehydroepiandrosterone sulfate (DHEA-S)	lactate consumption I	1.55	0.0021	0.043	49	Negative
1-myristoyl-2-palmitoyl-GPC (14:0/16:0)	cysteine degradation II	1.53	0.0021	0.043	49	Positive
imidazole propionate	cysteine degradation II	1.52	0.0021	0.043	51	Positive
X - 26111	arabinose degradation	1.52	0.0021	0.043	52	Negative
serine	cysteine degradation I	1.52	0.0021	0.043	976	Positive
1-linolenoylglycerol (18:3)	aspartate degradation I	1.5	0.0021	0.043	463	Positive
methionine sulfone	cysteine degradation I	1.49	0.0021	0.043	839	Positive
3-methyl-2-oxobutyrate	ribose degradation	1.49	0.0021	0.043	69	Positive
hexadecadienoate (16:2n6)	homoacetogenesis	1.48	0.0021	0.043	54	Positive
X - 12689	homoacetogenesis	1.48	0.0021	0.043	58	Negative
X - 24757	sucrose degradation II	1.47	0.0021	0.043	64	Negative
1-stearoyl-2-docosahexaenoyl-GPC (18:0/22:6)	homoacetogenesis	1.47	0.0021	0.043	71	Positive
X - 21821	lactate production	1.45	0.0021	0.043	434	Positive
taurochenodeoxycholic acid 3-sulfate	pyruvate:ferredoxin oxidoreductase	1.45	0.0021	0.043	578	Negative
3-methyl-2-oxovalerate	glycerol degradation I	1.44	0.0021	0.043	75	Positive
phenylpyruvate	glycolysis (preparatory phase)	1.44	0.0021	0.043	689	Negative
(15:3)-anacardic acid	sucrose degradation II	1.44	0.0021	0.043	107	Negative
pantothenate	propionate production II	1.43	0.0021	0.043	92	Negative
sphingomyelin (d17:1/16:0, d18:1/15:0, d16:1/17:0)*	lactate production	1.43	0.0021	0.043	472	Negative
X - 26119	lactate production	1.42	0.0021	0.043	407	Negative
glucuronide of piperine metabolite C17H21NO3 (3)*	Bifidobacterium shunt	1.41	0.0021	0.043	293	Positive
sphingomyelin (d17:1/14:0, d16:1/15:0)*	pyruvate:ferredoxin oxidoreductase	1.4	0.0021	0.043	620	Positive
palmitoyl-linoleoyl-glycerol (16:0/18:2) [2]*	fructose degradation	1.39	0.0021	0.043	278	Positive
phenylalanine	pyruvate:formate lyase	1.39	0.0021	0.043	333	Positive
phenyllactate (PLA)	fucose degradation	1.38	0.0021	0.043	124	Negative
hypoxanthine	glutamine degradation II	1.38	0.0021	0.043	306	Positive
sphinganine	galacturonate degradation I	1.38	0.0021	0.043	163	Positive
X - 12111	serine degradation	1.37	0.0021	0.043	545	Negative
hydroquinone sulfate	aspartate degradation II	1.37	0.0021	0.043	147	Positive
isobutyrylcarnitine (C4)	fructose degradation	1.36	0.0021	0.043	257	Negative
indole-3-carboxylate	arginine degradation V	1.36	0.0021	0.043	152	Positive
1,2-dipalmitoyl-GPC (16:0/16:0)	arginine degradation I	1.36	0.0021	0.043	263	Negative
16-hydroxypalmitate	pyruvate:formate lyase	1.36	0.0021	0.043	452	Positive
metformin	pyruvate:ferredoxin oxidoreductase	1.36	0.0021	0.043	607	Negative
alpha-hydroxyisocaproate	galacturonate degradation I	1.36	0.0021	0.043	198	Positive
pyridoxate	fructan degradation	1.36	0.0021	0.043	331	Negative
sphingomyelin (d17:1/16:0, d18:1/15:0, d16:1/17:0)*	fructose degradation	1.35	0.0021	0.043	302	Negative
hexadecanedioate (C16-DC)	melibiose degradation	1.35	0.0021	0.043	361	Negative
N-acetylcitrulline	galactose degradation	1.35	0.0021	0.043	383	Positive
3-carboxy-4-methyl-5-propyl-2-furanpropanoate (CMPF)	Bifidobacterium shunt	1.35	0.0021	0.043	319	Negative
docosahexaenoylcarnitine (C22:6)*	fructose degradation	1.35	0.0021	0.043	319	Negative
pregnenediol disulfate (C21H34O8S2)*	arginine degradation I	1.35	0.0021	0.043	308	Positive
X - 21740	arginine degradation I	1.35	0.0021	0.043	319	Positive
X - 24795	pyruvate:ferredoxin oxidoreductase	1.35	0.0021	0.043	829	Negative
5alpha-androstan-3beta,17beta-diol disulfate	arginine degradation I	1.34	0.0021	0.043	336	Positive
N-acetylproline	glycolysis (pay-off phase)	1.34	0.0021	0.043	539	Positive
X - 17367	lactose degradation	1.34	0.0021	0.043	592	Positive
2-methoxyresorcinol sulfate	fructan degradation	1.34	0.0021	0.043	361	Positive
creatinine	threonine degradation I	1.34	0.0021	0.043	322	Negative
alpha-ketoglutaramate*	pyruvate:formate lyase	1.34	0.0021	0.043	475	Negative
dihomo-linoleoylcarnitine (C20:2)*	pyruvate:formate lyase	1.34	0.0021	0.043	581	Positive
malate	galacturonate degradation I	1.34	0.0021	0.043	196	Positive
3-(3-hydroxyphenyl)propionate sulfate	Bifidobacterium shunt	1.34	0.0021	0.043	342	Positive
tyramine O-sulfate	threonine degradation I	1.33	0.0021	0.043	301	Negative
(R)-3-hydroxybutyrylcarnitine	galactose degradation	1.33	0.0021	0.043	386	Positive
indolepropionate	glutamine degradation II	1.33	0.0021	0.043	341	Positive
dimethylglycine	threonine degradation I	1.33	0.0021	0.043	310	Negative
X - 24328	glycine degradation	1.33	0.0021	0.043	198	Positive
dihomo-linolenoylcarnitine (C20:3n3 or 6)*	threonine degradation II	1.32	0.0021	0.043	195	Negative
oleoyl ethanolamide	sucrose degradation I	1.32	0.0021	0.043	253	Positive
eicosenoate (20:1)	fructose degradation	1.31	0.0021	0.043	337	Negative
5,6-dihydrouracil	starch degradation	1.31	0.0021	0.043	315	Negative
X - 13729	galacturonate degradation I	1.31	0.0021	0.043	237	Positive
X - 21353	lactaldehyde degradation	1.31	0.0021	0.043	311	Positive
X - 13866	galactose degradation	1.31	0.0021	0.043	452	Positive
leucylglycine	fructan degradation	1.31	0.0021	0.043	481	Positive
N-oleoyltaurine	galactose degradation	1.3	0.0021	0.043	442	Negative
docosahexaenoylcarnitine (C22:6)*	arabinoxylan degradation	1.3	0.0021	0.043	472	Positive
cholic acid glucuronide	Bifidobacterium shunt	1.3	0.0021	0.043	421	Positive
salicylate	Bifidobacterium shunt	1.29	0.0021	0.043	422	Positive
octadecenedioate (C18:1-DC)	lactaldehyde degradation	1.28	0.0021	0.043	397	Positive
mannose	lactose and galactose degradation	1.78	0.0022	0.043	15	Positive
3-hydroxyoctanoylcarnitine (2)	lactose and galactose degradation	1.75	0.0022	0.043	17	Negative
O-desmethylvenlafaxine	tyrosine degradation I	1.7	0.0022	0.043	23	Positive
pyridoxal	glutamate degradation III	1.69	0.0022	0.043	22	Negative
X - 25450	acetyl-CoA to crotonyl-CoA	1.62	0.0022	0.043	32	Positive
3-carboxy-4-methyl-5-propyl-2-furanpropanoate (CMPF)	tyrosine degradation I	1.61	0.0022	0.043	27	Negative
octadecenedioate (C18:1-DC)	aspartate degradation I	1.61	0.0022	0.043	442	Negative
3-indoxyl sulfate	aspartate degradation I	1.59	0.0022	0.043	462	Positive
1-(1-enyl-palmitoyl)-2-palmitoleoyl-GPC (P-16:0/16:1)*	glycolysis (preparatory phase)	1.58	0.0022	0.043	454	Negative
1-carboxyethylvaline	glycolysis (preparatory phase)	1.56	0.0022	0.043	433	Positive
X - 11315	cysteine degradation I	1.56	0.0022	0.043	617	Negative
X - 24811	cysteine degradation II	1.56	0.0022	0.043	40	Negative
retinol (Vitamin A)	homoacetogenesis	1.52	0.0022	0.043	48	Positive
1-palmitoyl-GPE (16:0)	homoacetogenesis	1.52	0.0022	0.043	56	Negative
1-oleoylglycerol (18:1)	cysteine degradation I	1.51	0.0022	0.043	895	Negative
1-oleoyl-GPG (18:1)*	ribose degradation	1.51	0.0022	0.043	66	Positive
deoxycholic acid glucuronide	cysteine degradation II	1.51	0.0022	0.043	61	Positive
X - 21383	aspartate degradation I	1.49	0.0022	0.043	611	Positive
X - 23644	aspartate degradation I	1.49	0.0022	0.043	588	Negative
octadecenedioate (C18:1-DC)	propionate production II	1.48	0.0022	0.043	75	Negative
8-methoxykynurenate	cysteine degradation I	1.48	0.0022	0.043	946	Negative
glycosyl-N-behenoyl-sphingadienine (d18:2/22:0)*	glycerol degradation I	1.48	0.0022	0.043	80	Negative
X - 12112	aspartate degradation I	1.47	0.0022	0.043	569	Positive
6-oxopiperidine-2-carboxylate	propionate production II	1.46	0.0022	0.043	85	Negative
glycolithocholate sulfate*	glycolysis (preparatory phase)	1.46	0.0022	0.043	645	Negative
1-stearoyl-2-linoleoyl-GPI (18:0/18:2)	propionate production II	1.45	0.0022	0.043	93	Negative
etiocholanolone glucuronide	butyrate production II	1.44	0.0022	0.043	65	Positive
X - 25983	cysteine biosynthesis/homocysteine degradation	1.44	0.0022	0.043	81	Negative
sphingomyelin (d18:1/18:1, d18:2/18:0)	sucrose degradation II	1.44	0.0022	0.043	96	Positive
isobutyrylcarnitine (C4)	glycolysis (preparatory phase)	1.43	0.0022	0.043	840	Positive
1H-indole-7-acetic acid	arabinose degradation	1.42	0.0022	0.043	86	Positive
gamma-glutamylleucine	ethanol production I	1.41	0.0022	0.043	149	Positive
X - 25279	aspartate degradation I	1.41	0.0022	0.043	583	Negative
oleoyl-linoleoyl-glycerol (18:1/18:2) [1]	galactose degradation	1.41	0.0022	0.043	291	Positive
rivaroxaban	glutamine degradation I	1.41	0.0022	0.043	106	Negative
etiocholanolone glucuronide	pyruvate:formate lyase	1.41	0.0022	0.043	367	Negative
branched-chain, straight-chain, or cyclopropyl 10:1 fatty acid (1)*	lysine degradation II	1.4	0.0022	0.043	160	Negative
N2,N2-dimethylguanosine	alanine degradation II	1.4	0.0022	0.043	176	Positive
X - 13729	threonine degradation II	1.4	0.0022	0.043	125	Negative
hydroxy-N6,N6,N6-trimethyllysine*	hydrogen metabolism	1.4	0.0022	0.043	142	Positive
2-hydroxyacetaminophen sulfate*	melibiose degradation	1.4	0.0022	0.043	246	Negative
X - 18887	threonine degradation II	1.4	0.0022	0.043	149	Negative
gamma-glutamylvaline	sucrose degradation I	1.4	0.0022	0.043	218	Positive
X - 17323	trehalose degradation	1.39	0.0022	0.043	169	Positive
N-formylphenylalanine	serine degradation	1.39	0.0022	0.043	374	Positive
phenol glucuronide	lysine degradation II	1.39	0.0022	0.043	151	Positive
ibuprofen acyl glucuronide	glycine degradation	1.39	0.0022	0.043	136	Positive
campesterol	galacturonate degradation I	1.39	0.0022	0.043	174	Negative
indole-3-carboxylate	glycolysis (preparatory phase)	1.38	0.0022	0.043	845	Positive
tricosanoyl sphingomyelin (d18:1/23:0)*	ethanol production I	1.38	0.0022	0.043	205	Negative
4-acetylphenol sulfate	sucrose degradation I	1.38	0.0022	0.043	186	Negative
carotene diol (3)	pyruvate:formate lyase	1.38	0.0022	0.043	445	Negative
X - 15503	pyruvate:formate lyase	1.36	0.0022	0.043	522	Negative
threonine	ethanol production I	1.36	0.0022	0.043	194	Negative
tauroursodeoxycholate	ethanol production I	1.36	0.0022	0.043	219	Positive
4-allylcatechol sulfate	urea degradation	1.36	0.0022	0.043	111	Negative
S-methylcysteine	fructose degradation	1.36	0.0022	0.043	311	Negative
1-stearoyl-2-oleoyl-GPI (18:0/18:1)*	serine degradation	1.35	0.0022	0.043	506	Positive
taurochenodeoxycholic acid 3-sulfate	lysine degradation II	1.35	0.0022	0.043	176	Negative
N-oleoyltaurine	trehalose degradation	1.35	0.0022	0.043	199	Positive
X - 15486	fructan degradation	1.35	0.0022	0.043	325	Positive
3-(methylthio)acetaminophen sulfate*	trehalose degradation	1.35	0.0022	0.043	233	Positive
N-methylhydroxyproline**	glycolysis (pay-off phase)	1.34	0.0022	0.043	521	Negative
guanidinosuccinate	threonine degradation I	1.34	0.0022	0.043	296	Negative
X - 21740	glutamine degradation II	1.34	0.0022	0.043	363	Positive
benzoate	pyruvate:formate lyase	1.33	0.0022	0.043	431	Negative
ascorbic acid 2-sulfate	trehalose degradation	1.33	0.0022	0.043	214	Negative
5alpha-androstan-3beta,17beta-diol disulfate	threonine degradation I	1.33	0.0022	0.043	305	Positive
aconitate [cis or trans]	pyruvate:formate lyase	1.33	0.0022	0.043	577	Negative
arabitol/xylitol	serine degradation	1.32	0.0022	0.043	575	Negative
o-hydroxyatorvastatin	sucrose degradation I	1.32	0.0022	0.043	242	Positive
oleoyl ethanolamide	serine degradation	1.32	0.0022	0.043	497	Negative
glucuronide of C10H18O2 (7)*	threonine degradation I	1.32	0.0022	0.043	301	Positive
X - 22834	pyruvate:formate lyase	1.32	0.0022	0.043	551	Negative
X - 24462	fructan degradation	1.31	0.0022	0.043	415	Negative
margarate (17:0)	fructan degradation	1.31	0.0022	0.043	408	Positive
X - 18886	galactose degradation	1.31	0.0022	0.043	407	Negative
X - 18913	fructan degradation	1.3	0.0022	0.043	424	Positive
S-methylmethionine	lactaldehyde degradation	1.3	0.0022	0.043	329	Positive
sphingomyelin (d18:2/24:2)*	fructose degradation	1.3	0.0022	0.043	396	Positive
methylsuccinoylcarnitine	melibiose degradation	1.29	0.0022	0.043	455	Positive
dihydroorotate	starch degradation	1.29	0.0022	0.043	346	Negative
androstenediol (3beta,17beta) disulfate (2)	fructose degradation	1.29	0.0022	0.043	461	Negative
glucuronide of piperine metabolite C17H21NO3 (4)*	starch degradation	1.27	0.0022	0.043	378	Negative
oleoylcholine	lactaldehyde degradation	1.27	0.0022	0.043	379	Positive
X - 17438	glyoxylate bypass	1.97	0.0022	0.044	3	Negative
X - 12839	tyrosine degradation I	1.72	0.0022	0.044	16	Positive
1-myristoyl-2-palmitoyl-GPC (14:0/16:0)	alanine degradation I	1.7	0.0022	0.044	21	Positive
dimethylglycine	tyrosine degradation I	1.69	0.0022	0.044	19	Positive
butyrylglycine	arginine degradation IV	1.69	0.0022	0.044	19	Positive
caffeic acid sulfate	isoleucine degradation	1.68	0.0022	0.044	23	Negative
tyramine O-sulfate	tyrosine degradation I	1.66	0.0022	0.044	22	Positive
lyxonate	cysteine degradation I	1.65	0.0022	0.044	699	Positive
citraconate/glutaconate	cysteine degradation I	1.65	0.0022	0.044	705	Negative
picolinoylglycine	glycolysis (preparatory phase)	1.61	0.0022	0.044	447	Positive
X - 25790	cysteine degradation I	1.58	0.0022	0.044	605	Negative
3-formylindole	acetyl-CoA to crotonyl-CoA	1.56	0.0022	0.044	39	Negative
N-acetylaspartate (NAA)	aspartate degradation I	1.56	0.0022	0.044	543	Negative
sphingomyelin (d18:1/22:1, d18:2/22:0, d16:1/24:1)*	alanine degradation I	1.55	0.0022	0.044	31	Negative
choline	cysteine degradation II	1.55	0.0022	0.044	49	Positive
3-indoleglyoxylic acid	cysteine degradation II	1.53	0.0022	0.044	52	Negative
laurylcarnitine (C12)	acetyl-CoA to acetate	1.52	0.0022	0.044	714	Positive
4-hydroxyphenylacetate	arabinose degradation	1.49	0.0022	0.044	54	Negative
lactosyl-N-nervonoyl-sphingosine (d18:1/24:1)*	fucose degradation	1.49	0.0022	0.044	67	Negative
alpha-ketobutyrate	cysteine degradation I	1.49	0.0022	0.044	861	Negative
deoxycholic acid 3-sulfate	aspartate degradation I	1.48	0.0022	0.044	734	Positive
X - 21733	propionate production II	1.46	0.0022	0.044	84	Negative
glycosyl-N-behenoyl-sphingadienine (d18:2/22:0)*	serine degradation	1.46	0.0022	0.044	430	Negative
2-oleoylglycerol (18:1)	urea degradation	1.45	0.0022	0.044	86	Positive
S-methylcysteine sulfoxide	sucrose degradation II	1.44	0.0022	0.044	100	Negative
cytidine	pentose phosphate pathway (oxidative phase)	1.44	0.0022	0.044	78	Positive
1-carboxyethylhistidine	sucrose degradation II	1.44	0.0022	0.044	82	Positive
S-methylmethionine	arabinose degradation	1.44	0.0022	0.044	74	Negative
oxindolylalanine	sucrose degradation II	1.44	0.0022	0.044	77	Positive
4-hydroxyphenylpyruvate	glycolysis (preparatory phase)	1.43	0.0022	0.044	751	Negative
X - 24795	arginine degradation I	1.42	0.0022	0.044	221	Positive
X - 22520	serine degradation	1.42	0.0022	0.044	483	Positive
venlafaxine	pentose phosphate pathway (oxidative phase)	1.41	0.0022	0.044	104	Positive
cysteine s-sulfate	glycerol degradation I	1.41	0.0022	0.044	105	Positive
4-cholesten-3-one	melibiose degradation	1.41	0.0022	0.044	277	Positive
X - 12283	glycolysis (pay-off phase)	1.4	0.0022	0.044	407	Positive
2-hydroxysebacate	glutamine degradation I	1.4	0.0022	0.044	111	Positive
betaine	fucose degradation	1.4	0.0022	0.044	114	Negative
1-palmitoleoylglycerol (16:1)*	galacturonate degradation I	1.4	0.0022	0.044	144	Positive
metabolonic lactone sulfate	lactaldehyde degradation	1.39	0.0022	0.044	165	Positive
X - 11378	glycolysis (pay-off phase)	1.39	0.0022	0.044	416	Negative
acesulfame	lactate production	1.39	0.0022	0.044	504	Positive
isobutyrylglycine	glutamine degradation II	1.39	0.0022	0.044	278	Negative
oleate/vaccenate (18:1)	lactate production	1.38	0.0022	0.044	476	Positive
X - 21467	lysine degradation II	1.38	0.0022	0.044	162	Positive
asparagine	pyruvate:ferredoxin oxidoreductase	1.38	0.0022	0.044	726	Positive
X - 12096	threonine degradation I	1.38	0.0022	0.044	293	Positive
X - 25343	fructose degradation	1.38	0.0022	0.044	241	Positive
hydroxy-N6,N6,N6-trimethyllysine*	pyruvate:formate lyase	1.38	0.0022	0.044	402	Positive
gentisate	pyruvate:formate lyase	1.37	0.0022	0.044	441	Negative
alpha-hydroxycaproate	sucrose degradation I	1.37	0.0022	0.044	229	Positive
X - 13684	alanine degradation II	1.37	0.0022	0.044	219	Positive
branched-chain, straight-chain, or cyclopropyl 10:1 fatty acid (1)*	fructan degradation	1.37	0.0022	0.044	351	Negative
2,3-dihydroxy-2-methylbutyrate	lactate production	1.37	0.0022	0.044	605	Positive
homovanillate (HVA)	sucrose degradation I	1.37	0.0022	0.044	194	Positive
1-linoleoyl-GPG (18:2)*	fructan degradation	1.37	0.0022	0.044	367	Positive
valylglycine	galactose degradation	1.37	0.0022	0.044	363	Negative
caffeic acid sulfate	lysine degradation II	1.37	0.0022	0.044	174	Negative
myristate (14:0)	Bifidobacterium shunt	1.36	0.0022	0.044	298	Positive
palmitoylcarnitine (C16)	lysine degradation II	1.36	0.0022	0.044	183	Positive
glycine conjugate of C10H14O2 (1)*	Bifidobacterium shunt	1.36	0.0022	0.044	299	Positive
pipecolate	lysine degradation II	1.36	0.0022	0.044	175	Negative
1-stearoyl-GPG (18:0)	threonine degradation I	1.36	0.0022	0.044	283	Positive
arabitol/xylitol	melibiose degradation	1.36	0.0022	0.044	323	Positive
trigonelline (N'-methylnicotinate)	fructan degradation	1.35	0.0022	0.044	419	Negative
O-desmethylvenlafaxine	fructose degradation	1.35	0.0022	0.044	302	Positive
X - 17438	arginine degradation I	1.34	0.0022	0.044	316	Negative
beta-citrylglutamate	Bifidobacterium shunt	1.34	0.0022	0.044	332	Positive
N-palmitoyl-sphingosine (d18:1/16:0)	trehalose degradation	1.34	0.0022	0.044	217	Positive
N,N,N-trimethyl-alanylproline betaine (TMAP)	lysine degradation II	1.34	0.0022	0.044	204	Negative
urea	trehalose degradation	1.34	0.0022	0.044	198	Positive
laurate (12:0)	hydrogen metabolism	1.34	0.0022	0.044	175	Positive
X - 12015	trehalose degradation	1.34	0.0022	0.044	237	Negative
phenyllactate (PLA)	galacturonate degradation I	1.33	0.0022	0.044	205	Negative
X - 17676	pyruvate:formate lyase	1.33	0.0022	0.044	531	Negative
trigonelline (N'-methylnicotinate)	fructose degradation	1.33	0.0022	0.044	350	Negative
1-oleoyl-2-docosahexaenoyl-GPE (18:1/22:6)*	starch degradation	1.33	0.0022	0.044	276	Negative
21-hydroxypregnenolone disulfate	starch degradation	1.32	0.0022	0.044	256	Positive
lyxonate	fructose degradation	1.32	0.0022	0.044	356	Positive
X - 25419	threonine degradation I	1.32	0.0022	0.044	313	Positive
metformin	galactose degradation	1.31	0.0022	0.044	371	Positive
kynurenate	fructose degradation	1.31	0.0022	0.044	366	Negative
(16 or 17)-methylstearate (a19:0 or i19:0)	lysine degradation II	1.31	0.0022	0.044	212	Positive
X - 13553	alanine degradation II	1.31	0.0022	0.044	275	Negative
valylglycine	starch degradation	1.3	0.0022	0.044	304	Positive
X - 21842	fructose degradation	1.3	0.0022	0.044	369	Positive
O-acetylhomoserine	threonine degradation I	1.29	0.0022	0.044	355	Positive
tyramine O-sulfate	succinate conversion to propionate	1.89	0.0022	0.044	6	Positive
margaroylcarnitine (C17)*	4-aminobutyrate degradation	1.68	0.0022	0.044	24	Negative
omeprazole	tyrosine degradation I	1.68	0.0022	0.044	24	Positive
taurodeoxycholate	isoleucine degradation	1.67	0.0022	0.044	27	Positive
1-(1-enyl-stearoyl)-2-linoleoyl-GPE (P-18:0/18:2)*	isoleucine degradation	1.65	0.0022	0.044	25	Negative
pregnenetriol disulfate*	cysteine degradation I	1.62	0.0022	0.044	532	Positive
N2,N2-dimethylguanosine	glycolysis (preparatory phase)	1.6	0.0022	0.044	378	Positive
beta-sitosterol	cysteine degradation I	1.59	0.0022	0.044	498	Negative
chenodeoxycholic acid sulfate (1)	isoleucine degradation	1.57	0.0022	0.044	40	Positive
1-linolenoylglycerol (18:3)	Entner-Doudoroff pathway	1.54	0.0022	0.044	59	Positive
1-palmitoylglycerol (16:0)	cysteine degradation I	1.53	0.0022	0.044	477	Positive
1-stearoyl-GPG (18:0)	ribose degradation	1.51	0.0022	0.044	66	Positive
2-hydroxy-4-(methylthio)butanoic acid	ribose degradation	1.51	0.0022	0.044	61	Positive
N-palmitoylglycine	butyrate production II	1.5	0.0022	0.044	59	Positive
indoleacetoylcarnitine*	ribose degradation	1.5	0.0022	0.044	61	Negative
hexadecenedioate (C16:1-DC)*	aspartate degradation I	1.48	0.0022	0.044	565	Negative
beta-sitosterol	methionine degradation II	1.48	0.0022	0.044	73	Negative
palmitate (16:0)	sucrose degradation II	1.48	0.0022	0.044	76	Positive
X - 17354	pyruvate:ferredoxin oxidoreductase	1.48	0.0022	0.044	307	Negative
1-(1-enyl-palmitoyl)-GPC (P-16:0)*	fucose degradation	1.48	0.0022	0.044	76	Negative
glycosyl ceramide (d18:2/24:1, d18:1/24:2)*	cysteine degradation I	1.47	0.0022	0.044	902	Positive
phenylacetate	pyruvate:ferredoxin oxidoreductase	1.47	0.0022	0.044	275	Negative
3-hydroxydodecanedioate*	pentose phosphate pathway (oxidative phase)	1.46	0.0022	0.044	85	Positive
sphingomyelin (d18:1/17:0, d17:1/18:0, d19:1/16:0)	pentose phosphate pathway (oxidative phase)	1.46	0.0022	0.044	93	Negative
beta-hydroxyisovaleroylcarnitine	cysteine biosynthesis/homocysteine degradation	1.45	0.0022	0.044	70	Negative
eugenol sulfate	arginine degradation V	1.45	0.0022	0.044	89	Negative
ceramide (d16:1/24:1, d18:1/22:1)*	fucose degradation	1.44	0.0022	0.044	94	Positive
X - 21661	methionine degradation II	1.44	0.0022	0.044	82	Negative
X - 15503	methionine degradation II	1.44	0.0022	0.044	85	Positive
1-palmitoyl-2-arachidonoyl-GPE (16:0/20:4)*	sucrose degradation II	1.44	0.0022	0.044	98	Positive
N-acetylaspartate (NAA)	glycolysis (pay-off phase)	1.44	0.0022	0.044	448	Negative
sphingomyelin (d17:2/16:0, d18:2/15:0)*	Entner-Doudoroff pathway	1.43	0.0022	0.044	88	Negative
pregnenolone sulfate	Entner-Doudoroff pathway	1.42	0.0022	0.044	89	Negative
4-cholesten-3-one	glycolysis (pay-off phase)	1.42	0.0022	0.044	342	Positive
p-cresol glucuronide*	lactaldehyde degradation	1.41	0.0022	0.044	206	Negative
gentisate	propionate production II	1.41	0.0022	0.044	99	Negative
ceramide (d18:2/24:1, d18:1/24:2)*	serine degradation	1.41	0.0022	0.044	370	Positive
asparagine	pyruvate:formate lyase	1.41	0.0022	0.044	391	Negative
4-methylguaiacol sulfate	lactaldehyde degradation	1.41	0.0022	0.044	195	Negative
cotinine N-oxide	propionate production II	1.41	0.0022	0.044	100	Positive
sphingadienine	glutamine degradation I	1.41	0.0022	0.044	120	Negative
inosine	galacturonate degradation I	1.4	0.0022	0.044	144	Positive
N-acetylproline	arginine degradation V	1.4	0.0022	0.044	119	Positive
isoeugenol sulfate	serine degradation	1.39	0.0022	0.044	378	Negative
oleoyl-linoleoyl-glycerol (18:1/18:2) [2]	fructan degradation	1.39	0.0022	0.044	294	Positive
beta-cryptoxanthin	pyruvate:formate lyase	1.39	0.0022	0.044	472	Negative
tryptophan betaine	pyruvate:ferredoxin oxidoreductase	1.39	0.0022	0.044	577	Negative
X - 12844	threonine degradation II	1.39	0.0022	0.044	156	Positive
ethyl glucuronide	serine degradation	1.38	0.0022	0.044	483	Positive
hexanoylcarnitine (C6)	lysine degradation II	1.38	0.0022	0.044	170	Positive
1-palmitoyl-2-linoleoyl-GPE (16:0/18:2)	galactose degradation	1.38	0.0022	0.044	340	Positive
1-palmitoyl-2-arachidonoyl-GPI (16:0/20:4)*	lysine degradation II	1.37	0.0022	0.044	168	Positive
citalopram propionate*	fructose degradation	1.37	0.0022	0.044	257	Positive
docosapentaenoylcarnitine (C22:5n3)*	pyruvate:formate lyase	1.37	0.0022	0.044	493	Positive
N-acetylaspartate (NAA)	Bifidobacterium shunt	1.37	0.0022	0.044	339	Negative
glutamine conjugate of C6H10O2 (1)*	threonine degradation II	1.37	0.0022	0.044	162	Negative
1,2,3-benzenetriol sulfate (2)	pyruvate:ferredoxin oxidoreductase	1.37	0.0022	0.044	656	Negative
alpha-hydroxycaproate	fructose degradation	1.37	0.0022	0.044	289	Positive
arachidonoylcarnitine (C20:4)	lysine degradation II	1.36	0.0022	0.044	170	Positive
caffeic acid sulfate	aspartate degradation II	1.36	0.0022	0.044	176	Negative
1-arachidonoyl-GPI (20:4)*	pyruvate:formate lyase	1.36	0.0022	0.044	447	Positive
phenylacetylglutamate	pyruvate:ferredoxin oxidoreductase	1.35	0.0022	0.044	855	Positive
X - 15461	threonine degradation II	1.35	0.0022	0.044	182	Negative
levulinoylcarnitine	trehalose degradation	1.35	0.0022	0.044	211	Positive
X - 17653	starch degradation	1.35	0.0022	0.044	211	Negative
1-linoleoyl-GPG (18:2)*	threonine degradation II	1.35	0.0022	0.044	184	Negative
asparagine	fructan degradation	1.35	0.0022	0.044	327	Negative
X - 24585	fucose degradation	1.35	0.0022	0.044	131	Negative
cortisol	threonine degradation I	1.34	0.0022	0.044	278	Negative
hippurate	fucose degradation	1.34	0.0022	0.044	163	Positive
S-1-pyrroline-5-carboxylate	Bifidobacterium shunt	1.34	0.0022	0.044	316	Negative
4-hydroxy-2-oxoglutaric acid	threonine degradation I	1.34	0.0022	0.044	287	Positive
arachidonoylcarnitine (C20:4)	lactaldehyde degradation	1.34	0.0022	0.044	273	Positive
N-acetylmethionine	sucrose degradation I	1.33	0.0022	0.044	258	Negative
bilirubin degradation product, C17H18N2O4 (1)**	fructose degradation	1.33	0.0022	0.044	367	Negative
glycolithocholate	lysine degradation II	1.32	0.0022	0.044	196	Negative
dehydroepiandrosterone sulfate (DHEA-S)	fructan degradation	1.32	0.0022	0.044	456	Negative
X - 25417	glutamine degradation II	1.31	0.0022	0.044	414	Positive
piperine	hydrogen metabolism	1.31	0.0022	0.044	236	Negative
X - 12730	fructose degradation	1.31	0.0022	0.044	342	Negative
X - 21661	glutamine degradation II	1.31	0.0022	0.044	374	Negative
2-piperidinone	glycolysis (pay-off phase)	1.3	0.0022	0.044	642	Negative
3-hydroxy-3-methylglutarate	starch degradation	1.3	0.0022	0.044	283	Negative
branched-chain fatty acid 18:0 (2)**	glutamate degradation I	1.98	0.0023	0.045	3	Positive
sphingomyelin (d17:1/14:0, d16:1/15:0)*	glyoxylate bypass	1.91	0.0023	0.045	6	Negative
methylnaphthyl sulfate (2)*	arginine degradation IV	1.69	0.0023	0.045	23	Positive
X - 24410	cysteine degradation I	1.64	0.0023	0.045	438	Positive
2-methoxyacetaminophen glucuronide*	4-aminobutyrate degradation	1.6	0.0023	0.045	31	Positive
4-methylcatechol sulfate	ribose degradation	1.59	0.0023	0.045	40	Negative
X - 13866	tyrosine degradation I	1.59	0.0023	0.045	26	Negative
undecenoylcarnitine (C11:1)	acetyl-CoA to crotonyl-CoA	1.58	0.0023	0.045	40	Negative
dihydrocaffeate sulfate (2)	glycolysis (preparatory phase)	1.52	0.0023	0.045	557	Negative
X - 21286	aspartate degradation I	1.51	0.0023	0.045	462	Negative
X - 15674	homoacetogenesis	1.5	0.0023	0.045	60	Positive
sphingomyelin (d17:1/14:0, d16:1/15:0)*	homoacetogenesis	1.5	0.0023	0.045	59	Positive
dihomo-linolenoyl-choline	ribose degradation	1.49	0.0023	0.045	64	Negative
2-methoxyhydroquinone sulfate (1)	ribose degradation	1.48	0.0023	0.045	60	Positive
alpha-ketobutyrate	propionate production II	1.46	0.0023	0.045	86	Positive
5alpha-androstan-3beta,17alpha-diol disulfate	pyruvate:formate lyase	1.45	0.0023	0.045	315	Negative
2-methoxyhydroquinone sulfate (2)	urea degradation	1.45	0.0023	0.045	90	Positive
X - 12216	butyrate production II	1.45	0.0023	0.045	76	Positive
N-stearoyl-sphingosine (d18:1/18:0)*	urea degradation	1.44	0.0023	0.045	90	Positive
mannonate*	glycerol degradation I	1.44	0.0023	0.045	90	Positive
omeprazole	sucrose degradation II	1.44	0.0023	0.045	98	Negative
X - 24952	propionate production II	1.44	0.0023	0.045	88	Positive
serine	galactose degradation	1.43	0.0023	0.045	263	Negative
1-palmitoyl-2-oleoyl-GPE (16:0/18:1)	lactate production	1.43	0.0023	0.045	418	Positive
4-ethylphenylsulfate	lactose degradation	1.43	0.0023	0.045	350	Negative
X - 18886	Entner-Doudoroff pathway	1.42	0.0023	0.045	88	Positive
2-piperidinone	methionine degradation II	1.42	0.0023	0.045	98	Negative
5alpha-androstan-3alpha,17beta-diol disulfate	fucose degradation	1.42	0.0023	0.045	87	Positive
sulfate of piperine metabolite C18H21NO3 (1)*	aspartate degradation II	1.42	0.0023	0.045	132	Positive
N-acetylglutamate	sucrose degradation II	1.42	0.0023	0.045	98	Positive
oleoyl-linoleoyl-glycerol (18:1/18:2) [1]	threonine degradation I	1.41	0.0023	0.045	243	Positive
ethyl beta-glucopyranoside	glycerol degradation I	1.41	0.0023	0.045	92	Negative
1-palmitoyl-GPE (16:0)	butyrate production I	1.4	0.0023	0.045	110	Positive
2-O-methylascorbic acid	sucrose degradation I	1.4	0.0023	0.045	201	Positive
X - 21839	arabinoxylan degradation	1.4	0.0023	0.045	313	Positive
3-hydroxyhippurate	propionate production II	1.39	0.0023	0.045	114	Negative
X - 21310	hydrogen metabolism	1.39	0.0023	0.045	130	Positive
myristate (14:0)	pyruvate:formate lyase	1.39	0.0023	0.045	409	Positive
X - 21319	glycolysis (pay-off phase)	1.39	0.0023	0.045	427	Positive
gamma-glutamylisoleucine*	pyruvate:ferredoxin oxidoreductase	1.38	0.0023	0.045	768	Negative
1-stearoyl-GPC (18:0)	alanine degradation II	1.37	0.0023	0.045	215	Negative
N-acetyltheanine	pyruvate:ferredoxin oxidoreductase	1.37	0.0023	0.045	603	Positive
equol sulfate	glycine degradation	1.37	0.0023	0.045	168	Negative
glycohyocholate	glycolysis (pay-off phase)	1.36	0.0023	0.045	491	Negative
1-stearoyl-2-linoleoyl-GPC (18:0/18:2)*	trehalose degradation	1.35	0.0023	0.045	202	Negative
pseudouridine	trehalose degradation	1.35	0.0023	0.045	196	Positive
X - 17010	sucrose degradation I	1.34	0.0023	0.045	233	Positive
sphingosine 1-phosphate	trehalose degradation	1.34	0.0023	0.045	211	Positive
3-hydroxyoleoylcarnitine	pyruvate:formate lyase	1.34	0.0023	0.045	502	Positive
X - 12026	Bifidobacterium shunt	1.34	0.0023	0.045	317	Positive
glycocholate	sucrose degradation I	1.34	0.0023	0.045	256	Positive
histidine	arabinoxylan degradation	1.34	0.0023	0.045	323	Negative
1-stearoyl-2-arachidonoyl-GPS (18:0/20:4)	threonine degradation I	1.34	0.0023	0.045	290	Negative
X - 11787	starch degradation	1.33	0.0023	0.045	286	Positive
valylglycine	lactate production	1.33	0.0023	0.045	623	Positive
ascorbic acid 2-sulfate	starch degradation	1.33	0.0023	0.045	278	Positive
bilirubin degradation product, C16H18N2O5 (2)**	threonine degradation II	1.33	0.0023	0.045	199	Negative
pipecolate	glycolysis (pay-off phase)	1.32	0.0023	0.045	543	Positive
4-vinylguaiacol sulfate	fructan degradation	1.31	0.0023	0.045	441	Negative
3-hydroxyisobutyrate	Bifidobacterium shunt	1.31	0.0023	0.045	329	Negative
3,5-dichloro-2,6-dihydroxybenzoic acid	galactose degradation	1.31	0.0023	0.045	395	Negative
N-acetylputrescine	lactaldehyde degradation	1.31	0.0023	0.045	317	Negative
X - 12283	trehalose degradation	1.3	0.0023	0.045	249	Negative
dodecadienoate (12:2)*	fructose degradation	1.3	0.0023	0.045	377	Negative
hyocholate	lactose degradation	1.3	0.0023	0.045	655	Positive
X - 24531	aspartate degradation I	1.3	0.0023	0.045	903	Positive
5-hydroxy-2-methylpyridine sulfate	trehalose degradation	1.3	0.0023	0.045	246	Positive
androstenediol (3alpha, 17alpha) monosulfate (2)	Bifidobacterium shunt	1.3	0.0023	0.045	387	Negative
N-acetylneuraminate	threonine degradation I	1.3	0.0023	0.045	333	Negative
4-acetaminophen sulfate	mucin degradation	1.29	0.0023	0.045	344	Positive
1-dihomo-linolenylglycerol (20:3)	lactaldehyde degradation	1.29	0.0023	0.045	400	Negative
urate	starch degradation	1.28	0.0023	0.045	386	Negative
p-cresol glucuronide*	starch degradation	1.26	0.0023	0.045	398	Positive
1-palmitoyl-2-linoleoyl-GPI (16:0/18:2)	lactose and galactose degradation	1.77	0.0023	0.045	15	Positive
tigloylglycine	succinate consumption	1.77	0.0023	0.045	12	Positive
guanidinosuccinate	lactose and galactose degradation	1.75	0.0023	0.045	14	Negative
2-hydroxypalmitate	cysteine degradation I	1.67	0.0023	0.045	514	Negative
2-hydroxyacetaminophen sulfate*	glycolysis (preparatory phase)	1.62	0.0023	0.045	389	Negative
4-hydroxyphenylacetate	acetyl-CoA to crotonyl-CoA	1.62	0.0023	0.045	33	Positive
1-stearoyl-2-oleoyl-GPI (18:0/18:1)*	acetyl-CoA to crotonyl-CoA	1.6	0.0023	0.045	23	Positive
1-stearoyl-2-arachidonoyl-GPC (18:0/20:4)	cysteine degradation I	1.56	0.0023	0.045	634	Positive
sphingomyelin (d17:1/14:0, d16:1/15:0)*	homoacetogenesis	1.56	0.0023	0.045	45	Negative
N-acetylglutamate	aspartate degradation I	1.55	0.0023	0.045	554	Positive
pregnenetriol sulfate*	homoacetogenesis	1.55	0.0023	0.045	45	Positive
carnosine	aspartate degradation I	1.55	0.0023	0.045	518	Positive
1-linoleoyl-GPE (18:2)*	aspartate degradation I	1.53	0.0023	0.045	602	Negative
X - 21286	glycolysis (preparatory phase)	1.53	0.0023	0.045	475	Negative
sphingomyelin (d18:1/22:1, d18:2/22:0, d16:1/24:1)*	homoacetogenesis	1.48	0.0023	0.045	50	Positive
p-cresol sulfate	alanine degradation II	1.46	0.0023	0.045	133	Negative
1-palmitoleoylglycerol (16:1)*	lactate production	1.46	0.0023	0.045	392	Positive
5alpha-androstan-3beta,17alpha-diol disulfate	butyrate production II	1.45	0.0023	0.045	69	Positive
X - 12729	fucose degradation	1.45	0.0023	0.045	113	Negative
desmethylcitalopram*	serine degradation	1.42	0.0023	0.045	369	Positive
L-urobilin	propionate production II	1.42	0.0023	0.045	96	Positive
X - 24344	sucrose degradation II	1.42	0.0023	0.045	95	Positive
X - 16397	sucrose degradation II	1.42	0.0023	0.045	80	Positive
X - 24352	sucrose degradation II	1.42	0.0023	0.045	100	Negative
X - 21839	galacturonate degradation I	1.41	0.0023	0.045	143	Positive
sphingomyelin (d18:2/24:2)*	urea degradation	1.41	0.0023	0.045	97	Negative
2-hydroxyibuprofen	methionine degradation I	1.41	0.0023	0.045	108	Positive
2-methoxyhydroquinone sulfate (2)	fucose degradation	1.41	0.0023	0.045	108	Positive
N6-methyladenosine	maltose degradation	1.41	0.0023	0.045	102	Negative
phenol glucuronide	glutamine degradation II	1.41	0.0023	0.045	229	Positive
lithocholic acid sulfate (2)	glycolysis (pay-off phase)	1.4	0.0023	0.045	393	Negative
gamma-tocopherol/beta-tocopherol	arabinoxylan degradation	1.4	0.0023	0.045	269	Positive
N-acetyl-isoputreanine	lactose degradation	1.39	0.0023	0.045	453	Negative
serotonin	galacturonate degradation I	1.39	0.0023	0.045	145	Negative
citalopram propionate*	threonine degradation II	1.39	0.0023	0.045	138	Positive
gamma-tocopherol/beta-tocopherol	arginine degradation I	1.38	0.0023	0.045	226	Positive
cytidine	aspartate degradation II	1.38	0.0023	0.045	168	Negative
pantothenate	glycolysis (pay-off phase)	1.38	0.0023	0.045	436	Positive
glycosyl-N-palmitoyl-sphingosine (d18:1/16:0)	arginine degradation V	1.37	0.0023	0.045	135	Positive
4-hydroxyphenylacetate	Bifidobacterium shunt	1.37	0.0023	0.045	300	Positive
N6-methyladenosine	glycolysis (pay-off phase)	1.37	0.0023	0.045	413	Positive
butyrylcarnitine (C4)	trehalose degradation	1.36	0.0023	0.045	189	Positive
X - 11378	serine degradation	1.36	0.0023	0.045	432	Negative
heme	sucrose degradation I	1.36	0.0023	0.045	239	Positive
N-stearoylserine*	Bifidobacterium shunt	1.36	0.0023	0.045	307	Negative
eugenol sulfate	lactate production	1.36	0.0023	0.045	497	Negative
C-glycosyltryptophan	sucrose degradation I	1.35	0.0023	0.045	220	Positive
bilirubin degradation product, C17H18N2O4 (2)**	threonine degradation II	1.35	0.0023	0.045	204	Negative
3-acetylphenol sulfate	starch degradation	1.35	0.0023	0.045	209	Positive
cytosine	pyruvate:formate lyase	1.34	0.0023	0.045	565	Positive
taurocholate	lactaldehyde degradation	1.34	0.0023	0.045	267	Positive
S-carboxyethylcysteine	serine degradation	1.34	0.0023	0.045	497	Negative
4-allylphenol sulfate	galacturonate degradation I	1.34	0.0023	0.045	200	Negative
tetradecadienedioate (C14:2-DC)*	Bifidobacterium shunt	1.34	0.0023	0.045	353	Positive
sphingomyelin (d18:2/16:0, d18:1/16:1)*	fructan degradation	1.33	0.0023	0.045	407	Negative
3-carboxy-4-methyl-5-propyl-2-furanpropanoate (CMPF)	ethanol production I	1.33	0.0023	0.045	213	Negative
X - 24410	glycine degradation	1.33	0.0023	0.045	181	Negative
N-formylanthranilic acid	sucrose degradation I	1.33	0.0023	0.045	235	Negative
arabitol/xylitol	lactose degradation	1.32	0.0023	0.045	604	Negative
undecenoylcarnitine (C11:1)	arginine degradation I	1.32	0.0023	0.045	377	Negative
myristoyl dihydrosphingomyelin (d18:0/14:0)*	threonine degradation I	1.32	0.0023	0.045	303	Positive
3-hydroxyhippurate	acetate to acetyl-CoA	1.32	0.0023	0.045	318	Negative
N-acetylasparagine	starch degradation	1.31	0.0023	0.045	332	Positive
S-methylmethionine	fructan degradation	1.31	0.0023	0.045	388	Negative
docosadienoate (22:2n6)	threonine degradation I	1.31	0.0023	0.045	321	Positive
1-palmitoyl-GPC (16:0)	fructan degradation	1.3	0.0023	0.045	425	Negative
histidine	arabinoxylan degradation	1.3	0.0023	0.045	516	Positive
5,6-dihydrouracil	allose degradation	1.97	0.0023	0.045	3	Positive
2-O-methylascorbic acid	glycerol degradation III	1.97	0.0023	0.045	4	Positive
X - 21742	lactose and galactose degradation	1.82	0.0023	0.045	13	Negative
1-dihomo-linolenylglycerol (20:3)	lactose and galactose degradation	1.73	0.0023	0.045	14	Positive
1-stearoyl-2-arachidonoyl-GPE (18:0/20:4)	isoleucine degradation	1.65	0.0023	0.045	24	Positive
4-hydroxychlorothalonil	cysteine degradation I	1.63	0.0023	0.045	481	Negative
X - 23593	lysine degradation I	1.62	0.0023	0.045	21	Positive
oleoyl-linoleoyl-glycerol (18:1/18:2) [2]	aspartate degradation I	1.61	0.0023	0.045	445	Positive
bilirubin (E,Z or Z,E)*	acetyl-CoA to crotonyl-CoA	1.6	0.0023	0.045	32	Negative
1-oleoylglycerol (18:1)	aspartate degradation I	1.59	0.0023	0.045	466	Positive
L-urobilin	pentose phosphate pathway (non-oxidative branch)	1.57	0.0023	0.045	467	Negative
chenodeoxycholic acid sulfate (1)	acetyl-CoA to crotonyl-CoA	1.56	0.0023	0.045	40	Positive
X - 17301	cysteine degradation I	1.56	0.0023	0.045	747	Negative
1-(1-enyl-palmitoyl)-2-linoleoyl-GPE (P-16:0/18:2)*	cysteine degradation I	1.56	0.0023	0.045	819	Positive
naringenin 7-glucuronide	homoacetogenesis	1.54	0.0023	0.045	44	Negative
hydroxy-N6,N6,N6-trimethyllysine*	acetyl-CoA to acetate	1.54	0.0023	0.045	534	Positive
N-delta-acetylornithine	acetyl-CoA to acetate	1.53	0.0023	0.045	608	Negative
glycine	homoacetogenesis	1.52	0.0023	0.045	53	Negative
glycolithocholate	cysteine degradation I	1.51	0.0023	0.045	744	Negative
L-urobilin	homoacetogenesis	1.49	0.0023	0.045	48	Negative
tyrosine	arabinose degradation	1.47	0.0023	0.045	82	Negative
N-acetyl-3-methylhistidine*	arabinose degradation	1.47	0.0023	0.045	61	Negative
arabitol/xylitol	aspartate degradation I	1.46	0.0023	0.045	491	Positive
trimethylamine N-oxide	glycolysis (preparatory phase)	1.46	0.0023	0.045	541	Negative
N,N-dimethyl-pro-pro	glycolysis (preparatory phase)	1.46	0.0023	0.045	661	Negative
N-acetyltheanine	glycolysis (preparatory phase)	1.45	0.0023	0.045	682	Positive
1-palmitoyl-2-linoleoyl-GPE (16:0/18:2)	propionate production II	1.45	0.0023	0.045	88	Positive
adrenate (22:4n6)	glycerol degradation I	1.45	0.0023	0.045	83	Positive
dehydroepiandrosterone sulfate (DHEA-S)	glycolysis (preparatory phase)	1.45	0.0023	0.045	711	Negative
X - 12410	ribose degradation	1.44	0.0023	0.045	69	Negative
X - 23787	pyruvate:ferredoxin oxidoreductase	1.44	0.0023	0.045	450	Positive
lactosyl-N-palmitoyl-sphingosine (d18:1/16:0)	fucose degradation	1.44	0.0023	0.045	78	Negative
pyruvate	lysine degradation II	1.44	0.0023	0.045	136	Positive
glucuronide of piperine metabolite C17H21NO3 (5)*	galactose degradation	1.43	0.0023	0.045	296	Positive
cotinine N-oxide	sucrose degradation II	1.43	0.0023	0.045	91	Positive
sphingomyelin (d18:2/18:1)*	glycerol degradation I	1.43	0.0023	0.045	91	Negative
3-hydroxyoctanoylcarnitine (2)	pentose phosphate pathway (oxidative phase)	1.43	0.0023	0.045	107	Negative
X - 21339	propionate production II	1.43	0.0023	0.045	90	Positive
piperine	trehalose degradation	1.42	0.0023	0.045	135	Positive
N2,N2-dimethylguanosine	threonine degradation II	1.42	0.0023	0.045	129	Positive
docosapentaenoate (n3 DPA; 22:5n3)	sucrose degradation II	1.42	0.0023	0.045	100	Negative
azelate (C9-DC)	propionate production II	1.41	0.0023	0.045	94	Positive
X - 16397	pyruvate:formate lyase	1.41	0.0023	0.045	415	Positive
N-acetyl-cadaverine	ethanol production I	1.4	0.0023	0.045	173	Positive
N-acetylputrescine	urea degradation	1.4	0.0023	0.045	99	Positive
X - 24949	fucose degradation	1.4	0.0023	0.045	123	Negative
1-oleoyl-GPC (18:1)	rhamnose degradation	1.4	0.0023	0.045	144	Negative
3-methylglutaconate	fucose degradation	1.39	0.0023	0.045	118	Negative
metformin	fucose degradation	1.38	0.0023	0.045	128	Negative
cys-gly, oxidized	Bifidobacterium shunt	1.38	0.0023	0.045	279	Positive
desmethylcitalopram*	trehalose degradation	1.38	0.0023	0.045	153	Positive
thymine	pyruvate:ferredoxin oxidoreductase	1.38	0.0023	0.045	589	Negative
3-indoleglyoxylic acid	aspartate degradation II	1.37	0.0023	0.045	174	Negative
adrenate (22:4n6)	fructan degradation	1.37	0.0023	0.045	313	Positive
X - 24475	lysine degradation II	1.36	0.0023	0.045	188	Negative
beta-cryptoxanthin	lactate production	1.36	0.0023	0.045	503	Negative
2-hydroxyarachidate*	fructose degradation	1.36	0.0023	0.045	344	Positive
ferulic acid 4-sulfate	glutamine degradation II	1.35	0.0023	0.045	346	Negative
pantothenate	ethanol production I	1.35	0.0023	0.045	212	Positive
N-formylphenylalanine	fructan degradation	1.35	0.0023	0.045	330	Positive
X - 12849	serine degradation	1.35	0.0023	0.045	426	Positive
N1-methylinosine	sucrose degradation I	1.34	0.0023	0.045	235	Positive
X - 24757	glutamine degradation II	1.34	0.0023	0.045	315	Negative
X - 21840	sucrose degradation I	1.34	0.0023	0.045	219	Positive
2-hydroxyarachidate*	arginine degradation I	1.34	0.0023	0.045	305	Positive
10-heptadecenoate (17:1n7)	glutamine degradation II	1.34	0.0023	0.045	333	Positive
4-imidazoleacetate	threonine degradation I	1.33	0.0023	0.045	302	Negative
X - 21840	threonine degradation II	1.33	0.0023	0.045	204	Negative
cysteine s-sulfate	galacturonate degradation I	1.33	0.0023	0.045	202	Positive
3-(methylthio)acetaminophen sulfate*	fructose degradation	1.33	0.0023	0.045	344	Negative
2-aminophenol sulfate	lactate production	1.33	0.0023	0.045	575	Positive
3-hydroxyadipate	fructan degradation	1.32	0.0023	0.045	420	Negative
3-hydroxy-2-ethylpropionate	threonine degradation II	1.32	0.0023	0.045	224	Positive
3-hydroxystachydrine*	lysine degradation II	1.32	0.0023	0.045	189	Negative
3-aminoisobutyrate	arginine degradation I	1.32	0.0023	0.045	332	Negative
docosapentaenoate (n3 DPA; 22:5n3)	fructose degradation	1.32	0.0023	0.045	312	Positive
3-methoxycatechol sulfate (2)	serine degradation	1.32	0.0023	0.045	499	Positive
chenodeoxycholic acid sulfate (1)	threonine degradation I	1.32	0.0023	0.045	327	Positive
erythritol	hydrogen metabolism	1.32	0.0023	0.045	210	Negative
N6-succinyladenosine	threonine degradation I	1.31	0.0023	0.045	333	Negative
X - 23659	galactose degradation	1.3	0.0023	0.045	387	Positive
1-carboxyethylphenylalanine	pyruvate:formate lyase	1.29	0.0023	0.045	651	Negative
salicylate	glutamine degradation II	1.29	0.0023	0.045	460	Positive
isoeugenol sulfate	tyrosine degradation I	1.85	0.0024	0.046	9	Negative
prolylglycine	phenylalanine degradation	1.84	0.0024	0.046	8	Negative
tetrahydrocortisone glucuronide (5)	aspartate degradation I	1.72	0.0024	0.046	373	Positive
sphingomyelin (d18:2/23:1)*	allose degradation	1.72	0.0024	0.046	11	Negative
1-palmitoyl-GPI (16:0)	lactose and galactose degradation	1.71	0.0024	0.046	15	Positive
pregnanediol-3-glucuronide	aspartate degradation I	1.61	0.0024	0.046	437	Negative
norcotinine	isoleucine degradation	1.59	0.0024	0.046	25	Positive
3,7-dimethylurate	pentose phosphate pathway (non-oxidative branch)	1.58	0.0024	0.046	636	Positive
X - 24411	alanine degradation I	1.58	0.0024	0.046	34	Positive
1-palmitoyl-2-arachidonoyl-GPC (16:0/20:4n6)	cysteine degradation I	1.57	0.0024	0.046	763	Negative
carnitine	pentose phosphate pathway (non-oxidative branch)	1.55	0.0024	0.046	552	Positive
2-hydroxydecanoate	cysteine degradation I	1.53	0.0024	0.046	636	Negative
X - 17438	ribose degradation	1.52	0.0024	0.046	51	Positive
glucuronide of C10H18O2 (1)*	ribose degradation	1.51	0.0024	0.046	65	Positive
pro-hydroxy-pro	ribose degradation	1.5	0.0024	0.046	57	Negative
2-methoxyhydroquinone sulfate (2)	cysteine biosynthesis/homocysteine degradation	1.48	0.0024	0.046	61	Positive
hippurate	sucrose degradation II	1.47	0.0024	0.046	62	Negative
1-(1-enyl-stearoyl)-GPE (P-18:0)*	cysteine degradation I	1.47	0.0024	0.046	931	Positive
N-methylproline	glycolysis (preparatory phase)	1.47	0.0024	0.046	653	Negative
X - 15461	glycolysis (pay-off phase)	1.44	0.0024	0.046	401	Positive
thioproline	propionate production II	1.43	0.0024	0.046	97	Positive
X - 24571	glycerol degradation I	1.42	0.0024	0.046	81	Negative
alpha-CMBHC glucuronide	sucrose degradation II	1.42	0.0024	0.046	92	Positive
myristoyl dihydrosphingomyelin (d18:0/14:0)*	sucrose degradation II	1.42	0.0024	0.046	102	Positive
glycohyocholate	sucrose degradation II	1.41	0.0024	0.046	92	Negative
1-oleoyl-GPG (18:1)*	alanine degradation II	1.39	0.0024	0.046	233	Positive
X - 18901	threonine degradation II	1.39	0.0024	0.046	144	Negative
docosatrienoate (22:3n3)	lactose degradation	1.39	0.0024	0.046	427	Positive
X - 21733	arginine degradation I	1.39	0.0024	0.046	284	Negative
5alpha-androstan-3alpha,17beta-diol monosulfate (2)	pentose phosphate pathway (oxidative phase)	1.38	0.0024	0.046	102	Negative
X - 12729	aspartate degradation II	1.38	0.0024	0.046	143	Negative
X - 12816	aspartate degradation II	1.38	0.0024	0.046	156	Negative
gamma-glutamylvaline	Bifidobacterium shunt	1.37	0.0024	0.046	297	Positive
X - 24352	threonine degradation II	1.37	0.0024	0.046	132	Positive
X - 24411	aspartate degradation II	1.37	0.0024	0.046	151	Positive
1-heptadecenoylglycerol (17:1)*	threonine degradation I	1.37	0.0024	0.046	269	Positive
methylsuccinoylcarnitine	fructan degradation	1.37	0.0024	0.046	374	Negative
equol sulfate	lactate production	1.37	0.0024	0.046	536	Negative
10-undecenoate (11:1n1)	xylose degradation	1.36	0.0024	0.046	142	Negative
4-vinylphenol sulfate	lysine degradation II	1.36	0.0024	0.046	176	Negative
gamma-glutamyl-2-aminobutyrate	threonine degradation II	1.36	0.0024	0.046	161	Positive
3-hydroxy-2-ethylpropionate	methionine degradation I	1.36	0.0024	0.046	141	Positive
3-methylhistidine	fructan degradation	1.35	0.0024	0.046	342	Negative
X - 12283	fructan degradation	1.35	0.0024	0.046	337	Positive
X - 12283	sucrose degradation I	1.35	0.0024	0.046	201	Positive
myristoylcarnitine (C14)	sucrose degradation I	1.35	0.0024	0.046	241	Positive
O-desmethylvenlafaxine	threonine degradation I	1.34	0.0024	0.046	282	Positive
X - 11315	alanine degradation II	1.34	0.0024	0.046	253	Negative
docosatrienoate (22:3n3)	acetate to acetyl-CoA	1.34	0.0024	0.046	295	Negative
umbelliferone sulfate	serine degradation	1.33	0.0024	0.046	482	Positive
tiglylcarnitine (C5:1-DC)	pyruvate:formate lyase	1.33	0.0024	0.046	512	Positive
1,5-anhydroglucitol (1,5-AG)	galactose degradation	1.33	0.0024	0.046	363	Positive
methyl vanillate sulfate	glycolysis (pay-off phase)	1.33	0.0024	0.046	502	Positive
1-oleoyl-2-arachidonoyl-GPE (18:1/20:4)*	lactose degradation	1.33	0.0024	0.046	530	Negative
13-HODE + 9-HODE	fructose degradation	1.33	0.0024	0.046	322	Negative
4-hydroxyhippurate	Bifidobacterium shunt	1.33	0.0024	0.046	359	Positive
N-stearoyltaurine	lactose degradation	1.32	0.0024	0.046	497	Positive
bilirubin degradation product, C16H18N2O5 (1)**	sucrose degradation I	1.32	0.0024	0.046	250	Negative
sphingomyelin (d18:1/22:1, d18:2/22:0, d16:1/24:1)*	sucrose degradation I	1.32	0.0024	0.046	268	Negative
(R)-3-hydroxybutyrylcarnitine	fructan degradation	1.32	0.0024	0.046	370	Positive
3-hydroxy-2-ethylpropionate	hydrogen metabolism	1.32	0.0024	0.046	257	Positive
ceramide (d18:1/17:0, d17:1/18:0)*	glycolysis (pay-off phase)	1.31	0.0024	0.046	536	Negative
glycosyl ceramide (d18:2/24:1, d18:1/24:2)*	sucrose degradation I	1.29	0.0024	0.046	271	Positive
valine	ethanol production I	1.28	0.0024	0.046	336	Negative
pimeloylcarnitine/3-methyladipoylcarnitine (C7-DC)	lactose and galactose degradation	1.78	0.0024	0.046	13	Negative
3-hydroxylaurate	lactose and galactose degradation	1.74	0.0024	0.046	14	Negative
taurodeoxycholate	tyrosine degradation I	1.72	0.0024	0.046	18	Positive
lactosyl-N-nervonoyl-sphingosine (d18:1/24:1)*	aspartate degradation I	1.63	0.0024	0.046	414	Negative
etiocholanolone glucuronide	acetyl-CoA to crotonyl-CoA	1.61	0.0024	0.046	26	Positive
1-linoleoyl-2-linolenoyl-GPC (18:2/18:3)*	acetyl-CoA to crotonyl-CoA	1.6	0.0024	0.046	34	Negative
X - 24736	cysteine degradation I	1.56	0.0024	0.046	722	Positive
deoxycarnitine	acetyl-CoA to acetate	1.53	0.0024	0.046	696	Positive
trans-2-hexenoylglycine	homoacetogenesis	1.51	0.0024	0.046	55	Negative
lysine	aspartate degradation I	1.5	0.0024	0.046	552	Positive
eugenol sulfate	glycolysis (preparatory phase)	1.47	0.0024	0.046	606	Negative
pregnanediol-3-glucuronide	ribose degradation	1.46	0.0024	0.046	79	Negative
11beta-hydroxyetiocholanolone glucuronide*	ribose degradation	1.46	0.0024	0.046	83	Negative
X - 21796	ribose degradation	1.45	0.0024	0.046	73	Positive
glycolithocholate	Entner-Doudoroff pathway	1.45	0.0024	0.046	80	Positive
N1-Methyl-2-pyridone-5-carboxamide	butyrate production II	1.45	0.0024	0.046	65	Negative
metformin	glycolysis (preparatory phase)	1.45	0.0024	0.046	682	Negative
cholesterol	sucrose degradation II	1.44	0.0024	0.046	81	Negative
X - 25172	butyrate production I	1.43	0.0024	0.046	107	Positive
X - 21442	glutamine degradation II	1.42	0.0024	0.046	242	Negative
pyruvate	ethanol production I	1.42	0.0024	0.046	152	Positive
deoxycholic acid 3-sulfate	urea degradation	1.42	0.0024	0.046	120	Positive
2-O-methylascorbic acid	glutamine degradation II	1.42	0.0024	0.046	259	Positive
X - 12216	fructose degradation	1.41	0.0024	0.046	258	Negative
cystine	glycolysis (pay-off phase)	1.4	0.0024	0.046	420	Positive
X - 17325	sucrose degradation II	1.4	0.0024	0.046	116	Positive
sphingomyelin (d18:1/24:1, d18:2/24:0)*	sucrose degradation II	1.39	0.0024	0.046	87	Positive
pregnenediol disulfate (C21H34O8S2)*	trehalose degradation	1.39	0.0024	0.046	158	Positive
X - 11852	lysine degradation II	1.38	0.0024	0.046	166	Positive
homovanillate (HVA)	lactaldehyde degradation	1.38	0.0024	0.046	246	Positive
androstenediol (3beta,17beta) disulfate (2)	arginine degradation I	1.38	0.0024	0.046	278	Positive
4-hydroxy-2-oxoglutaric acid	propionate production II	1.38	0.0024	0.046	113	Negative
cholic acid glucuronide	hydrogen metabolism	1.38	0.0024	0.046	158	Negative
prolylglycine	glycolysis (pay-off phase)	1.37	0.0024	0.046	487	Positive
N,N-dimethyl-pro-pro	serine degradation	1.37	0.0024	0.046	541	Negative
X - 21471	arginine degradation I	1.36	0.0024	0.046	251	Positive
1-linoleoyl-GPI (18:2)*	lysine degradation II	1.36	0.0024	0.046	180	Negative
X - 23782	Bifidobacterium shunt	1.36	0.0024	0.046	341	Negative
hydroxy-N6,N6,N6-trimethyllysine*	fructan degradation	1.35	0.0024	0.046	343	Positive
X - 24949	lysine degradation II	1.35	0.0024	0.046	189	Positive
(R)-3-hydroxybutyrylcarnitine	pyruvate:ferredoxin oxidoreductase	1.35	0.0024	0.046	643	Negative
8-methoxykynurenate	pyruvate:ferredoxin oxidoreductase	1.35	0.0024	0.046	819	Negative
X - 12456	lysine degradation II	1.35	0.0024	0.046	165	Positive
phenylpyruvate	pyruvate:formate lyase	1.34	0.0024	0.046	515	Negative
N-stearoyl-sphingadienine (d18:2/18:0)*	fructose degradation	1.34	0.0024	0.046	320	Positive
N-acetyl-isoputreanine	arginine degradation I	1.34	0.0024	0.046	275	Negative
1-palmitoyl-GPI (16:0)	trehalose degradation	1.33	0.0024	0.046	240	Positive
X - 25279	lactaldehyde degradation	1.33	0.0024	0.046	301	Negative
hexanoylglutamine	lactate production	1.33	0.0024	0.046	583	Positive
margaroylcarnitine (C17)*	starch degradation	1.33	0.0024	0.046	324	Positive
margaroylcarnitine (C17)*	threonine degradation I	1.3	0.0024	0.046	352	Positive
feruloylquinate (4)	fructan degradation	1.3	0.0024	0.046	438	Negative
X - 24418	threonine degradation I	1.29	0.0024	0.046	348	Positive
X - 24736	fructan degradation	1.28	0.0024	0.046	407	Positive
catechol sulfate	starch degradation	1.28	0.0024	0.046	351	Positive
carotene diol (1)	threonine degradation I	1.28	0.0024	0.046	306	Positive
choline phosphate	arginine degradation IV	1.7	0.0025	0.047	18	Negative
2-aminooctanoate	acetyl-CoA to crotonyl-CoA	1.61	0.0025	0.047	30	Negative
5alpha-androstan-3beta,17alpha-diol disulfate	acetyl-CoA to crotonyl-CoA	1.6	0.0025	0.047	26	Positive
isovalerylglycine	homoacetogenesis	1.59	0.0025	0.047	40	Negative
phenol glucuronide	glycolysis (preparatory phase)	1.59	0.0025	0.047	397	Positive
sucrose	tyrosine degradation I	1.58	0.0025	0.047	31	Positive
sphingomyelin (d18:1/22:1, d18:2/22:0, d16:1/24:1)*	acetyl-CoA to crotonyl-CoA	1.58	0.0025	0.047	33	Negative
serotonin	lysine degradation I	1.57	0.0025	0.047	37	Positive
X - 12411	4-aminobutyrate degradation	1.57	0.0025	0.047	31	Positive
propionylglycine	pentose phosphate pathway (non-oxidative branch)	1.56	0.0025	0.047	543	Negative
glutamine conjugate of C6H10O2 (1)*	acetyl-CoA to crotonyl-CoA	1.53	0.0025	0.047	32	Positive
3-hydroxy-3-methylglutarate	butyrate production II	1.52	0.0025	0.047	53	Positive
X - 12407	pentose phosphate pathway (non-oxidative branch)	1.51	0.0025	0.047	517	Negative
3-amino-2-piperidone	homoacetogenesis	1.49	0.0025	0.047	60	Negative
X - 24295	ribose degradation	1.48	0.0025	0.047	69	Positive
ribitol	glycerol degradation I	1.48	0.0025	0.047	81	Positive
docosapentaenoate (n6 DPA; 22:5n6)	aspartate degradation I	1.48	0.0025	0.047	535	Positive
3-amino-2-piperidone	cysteine biosynthesis/homocysteine degradation	1.47	0.0025	0.047	66	Positive
4-hydroxycoumarin	glycolysis (preparatory phase)	1.47	0.0025	0.047	397	Negative
cis-3,4-methyleneheptanoylcarnitine	sucrose degradation II	1.47	0.0025	0.047	79	Positive
3-methyl catechol sulfate (1)	glycolysis (preparatory phase)	1.47	0.0025	0.047	618	Negative
N-acetyltaurine	cysteine biosynthesis/homocysteine degradation	1.46	0.0025	0.047	69	Positive
catechol sulfate	sucrose degradation II	1.46	0.0025	0.047	69	Negative
gamma-glutamyltyrosine	lactate production	1.46	0.0025	0.047	352	Positive
10-heptadecenoate (17:1n7)	aspartate degradation I	1.45	0.0025	0.047	543	Positive
mannonate*	serine degradation	1.45	0.0025	0.047	418	Positive
X - 12456	histidine degradation	1.45	0.0025	0.047	71	Negative
chenodeoxycholate	propionate production II	1.45	0.0025	0.047	84	Positive
phenylalanine	sucrose degradation II	1.45	0.0025	0.047	84	Positive
X - 21342	aspartate degradation I	1.44	0.0025	0.047	573	Positive
X - 17654	lactate production	1.43	0.0025	0.047	454	Negative
androstenediol (3alpha, 17alpha) monosulfate (2)	Entner-Doudoroff pathway	1.43	0.0025	0.047	104	Negative
N-methylhydroxyproline**	glycerol degradation I	1.43	0.0025	0.047	93	Negative
X - 12117	glycolysis (preparatory phase)	1.42	0.0025	0.047	810	Negative
N-acetyl-2-aminoadipate	propionate production II	1.42	0.0025	0.047	100	Positive
hexanoylcarnitine (C6)	fucose degradation	1.42	0.0025	0.047	99	Positive
gamma-glutamylleucine	sucrose degradation I	1.4	0.0025	0.047	206	Positive
glycohyocholate	pyruvate:ferredoxin oxidoreductase	1.4	0.0025	0.047	546	Negative
branched-chain, straight-chain, or cyclopropyl 10:1 fatty acid (1)*	glycolysis (preparatory phase)	1.4	0.0025	0.047	739	Positive
vanillactate	lactate production	1.39	0.0025	0.047	477	Positive
N,N-dimethyl-5-aminovalerate	lactaldehyde degradation	1.38	0.0025	0.047	187	Negative
X - 13844	lactose degradation	1.38	0.0025	0.047	529	Negative
X - 15245	lysine degradation II	1.38	0.0025	0.047	150	Positive
palmitate (16:0)	pyruvate:ferredoxin oxidoreductase	1.38	0.0025	0.047	695	Negative
phenol glucuronide	glycolysis (preparatory phase)	1.38	0.0025	0.047	874	Negative
X - 24425	ethanol production I	1.37	0.0025	0.047	215	Negative
linoleoyl-arachidonoyl-glycerol (18:2/20:4) [1]*	threonine degradation II	1.37	0.0025	0.047	170	Positive
isobutyrylcarnitine (C4)	Bifidobacterium shunt	1.37	0.0025	0.047	272	Negative
resveratrol sulfate (1)*	trehalose degradation	1.37	0.0025	0.047	181	Positive
4-hydroxyhippurate	lactate production	1.37	0.0025	0.047	543	Positive
X - 14939	galactose degradation	1.36	0.0025	0.047	339	Positive
docosapentaenoylcarnitine (C22:5n3)*	serine degradation	1.36	0.0025	0.047	480	Positive
4-hydroxyphenylacetylglutamine	galacturonate degradation I	1.36	0.0025	0.047	177	Negative
carotene diol (3)	lysine degradation II	1.36	0.0025	0.047	172	Negative
3b-hydroxy-5-cholenoic acid	pyruvate:formate lyase	1.35	0.0025	0.047	507	Negative
N,O-didesmethylvenlafaxine glucuronide	pyruvate:formate lyase	1.35	0.0025	0.047	421	Positive
X - 17367	aspartate degradation II	1.35	0.0025	0.047	160	Negative
X - 12906	arginine degradation I	1.35	0.0025	0.047	303	Negative
X - 12104	fructose degradation	1.34	0.0025	0.047	297	Positive
pentose acid*	lactate production	1.34	0.0025	0.047	590	Positive
X - 12753	pyruvate:formate lyase	1.34	0.0025	0.047	504	Positive
4-hydroxyphenylacetate	threonine degradation II	1.34	0.0025	0.047	204	Negative
sphingomyelin (d18:1/24:1, d18:2/24:0)*	sucrose degradation I	1.34	0.0025	0.047	235	Negative
tetradecadienedioate (C14:2-DC)*	serine degradation	1.34	0.0025	0.047	478	Positive
glycolithocholate sulfate*	sucrose degradation I	1.34	0.0025	0.047	199	Positive
2-methoxyhydroquinone sulfate (2)	arabinoxylan degradation	1.34	0.0025	0.047	409	Positive
1-arachidonylglycerol (20:4)	fructan degradation	1.33	0.0025	0.047	353	Positive
orotate	threonine degradation I	1.33	0.0025	0.047	325	Positive
X - 12096	sucrose degradation I	1.33	0.0025	0.047	242	Positive
betaine	galacturonate degradation I	1.33	0.0025	0.047	188	Negative
X - 15503	starch degradation	1.32	0.0025	0.047	264	Negative
alpha-tocopherol	arginine degradation I	1.32	0.0025	0.047	332	Positive
tiglylcarnitine (C5:1-DC)	acetate to acetyl-CoA	1.32	0.0025	0.047	257	Negative
1-palmitoyl-2-docosahexaenoyl-GPE (16:0/22:6)*	glutamine degradation II	1.31	0.0025	0.047	384	Positive
X - 12851	glutamine degradation II	1.31	0.0025	0.047	408	Negative
X - 21840	starch degradation	1.31	0.0025	0.047	273	Positive
thymol sulfate	fructan degradation	1.3	0.0025	0.047	429	Positive
3-hydroxy-2-ethylpropionate	serine degradation	1.29	0.0025	0.047	593	Positive
phenol sulfate	serine degradation	1.29	0.0025	0.047	613	Negative
indole-3-carboxylate	acetate to acetyl-CoA	1.27	0.0025	0.047	334	Positive
arachidonoylcholine	pyruvate dehydrogenase complex	1.94	0.0025	0.047	3	Negative
kynurenate	propionate production I	1.91	0.0025	0.047	2	Negative
4-hydroxyphenylacetylglutamine	glutamate degradation III	1.64	0.0025	0.047	25	Positive
tyramine O-sulfate	isoleucine degradation	1.64	0.0025	0.047	27	Positive
campesterol	glycolysis (preparatory phase)	1.6	0.0025	0.047	498	Negative
X - 21839	glycolysis (preparatory phase)	1.6	0.0025	0.047	457	Positive
urea	alanine degradation I	1.59	0.0025	0.047	33	Positive
methyl vanillate sulfate	acetyl-CoA to acetate	1.56	0.0025	0.047	672	Negative
X - 21845	ribose degradation	1.55	0.0025	0.047	50	Positive
4-acetylcatechol sulfate (1)	serine degradation	1.52	0.0025	0.047	428	Negative
alpha-CMBHC glucuronide	asparagine degradation	1.51	0.0025	0.047	58	Negative
(S)-3-hydroxybutyrylcarnitine	homoacetogenesis	1.5	0.0025	0.047	43	Positive
N2,N2-dimethylguanosine	glycolysis (pay-off phase)	1.48	0.0025	0.047	325	Positive
desmethylcitalopram*	propionate production II	1.48	0.0025	0.047	80	Positive
X - 13729	fucose degradation	1.47	0.0025	0.047	65	Negative
X - 21816	ribose degradation	1.46	0.0025	0.047	66	Positive
dimethylglycine	aspartate degradation I	1.46	0.0025	0.047	584	Negative
1-stearoyl-2-linoleoyl-GPC (18:0/18:2)*	pentose phosphate pathway (oxidative phase)	1.45	0.0025	0.047	95	Negative
N,O-didesmethylvenlafaxine glucuronide	aspartate degradation I	1.44	0.0025	0.047	546	Positive
eicosenedioate (C20:1-DC)*	glycerol degradation I	1.44	0.0025	0.047	84	Negative
bilirubin degradation product, C17H18N2O4 (1)**	urea degradation	1.44	0.0025	0.047	87	Positive
naringenin 7-glucuronide	pyruvate:ferredoxin oxidoreductase	1.44	0.0025	0.047	480	Negative
1-lignoceroyl-GPC (24:0)	fucose degradation	1.43	0.0025	0.047	82	Negative
ribitol	lactate production	1.43	0.0025	0.047	362	Positive
X - 21467	propionate production II	1.43	0.0025	0.047	87	Positive
o-cresol sulfate	sucrose degradation II	1.43	0.0025	0.047	95	Positive
chenodeoxycholate	glutamine degradation I	1.43	0.0025	0.047	102	Positive
1-(1-enyl-stearoyl)-2-arachidonoyl-GPE (P-18:0/20:4)*	aspartate degradation I	1.43	0.0025	0.047	725	Positive
resveratrol sulfate (1)*	sucrose degradation II	1.42	0.0025	0.047	86	Positive
3-methylglutaconate	propionate production II	1.42	0.0025	0.047	100	Positive
4-methoxyphenol sulfate	urea degradation	1.42	0.0025	0.047	107	Negative
X - 16580	histidine degradation	1.42	0.0025	0.047	81	Positive
sphingomyelin (d18:2/16:0, d18:1/16:1)*	glutamine degradation I	1.41	0.0025	0.047	101	Positive
echinatin	aspartate degradation I	1.4	0.0025	0.047	616	Negative
stearidonate (18:4n3)	aspartate degradation I	1.39	0.0025	0.047	730	Negative
dodecenedioate (C12:1-DC)*	pyruvate:ferredoxin oxidoreductase	1.39	0.0025	0.047	473	Negative
sulfate of piperine metabolite C16H19NO3 (2)*	sucrose degradation II	1.39	0.0025	0.047	116	Negative
docosapentaenoate (n6 DPA; 22:5n6)	lactate production	1.39	0.0025	0.047	445	Positive
caffeine	fucose degradation	1.39	0.0025	0.047	111	Positive
4-methoxyphenol sulfate	lactate production	1.38	0.0025	0.047	511	Negative
methylsuccinate	fructan degradation	1.38	0.0025	0.047	326	Negative
cysteine-glutathione disulfide	fructan degradation	1.37	0.0025	0.047	335	Negative
sphingadienine	fructan degradation	1.37	0.0025	0.047	352	Positive
1-palmitoyl-GPG (16:0)*	pyruvate:ferredoxin oxidoreductase	1.37	0.0025	0.047	728	Negative
1-oleoyl-GPC (18:1)	threonine degradation II	1.37	0.0025	0.047	168	Negative
valine	Bifidobacterium shunt	1.37	0.0025	0.047	282	Positive
X - 16124	galacturonate degradation I	1.35	0.0025	0.047	159	Negative
2-oxoarginine*	fructose degradation	1.35	0.0025	0.047	355	Positive
acetoacetate	glutamine degradation II	1.35	0.0025	0.047	341	Negative
bilirubin (E,E)*	sucrose degradation I	1.34	0.0025	0.047	239	Negative
1-palmitoyl-2-oleoyl-GPI (16:0/18:1)*	lactate production	1.34	0.0025	0.047	568	Negative
N-methyltaurine	starch degradation	1.34	0.0025	0.047	277	Negative
1,2,3-benzenetriol sulfate (2)	trehalose degradation	1.34	0.0025	0.047	194	Positive
9,10-DiHOME	Bifidobacterium shunt	1.34	0.0025	0.047	329	Negative
3beta,7alpha-dihydroxy-5-cholestenoate	glutamine degradation II	1.34	0.0025	0.047	367	Negative
X - 24736	trehalose degradation	1.34	0.0025	0.047	237	Negative
N-palmitoylglycine	galacturonate degradation I	1.33	0.0025	0.047	172	Positive
X - 25420	threonine degradation I	1.33	0.0025	0.047	301	Positive
4-allylcatechol sulfate	pyruvate:formate lyase	1.32	0.0025	0.047	482	Positive
1-stearoyl-GPE (18:0)	fructose degradation	1.32	0.0025	0.047	357	Negative
X - 25419	lactaldehyde degradation	1.32	0.0025	0.047	348	Positive
cholate	trehalose degradation	1.32	0.0025	0.047	240	Positive
2-ketocaprylate	Bifidobacterium shunt	1.31	0.0025	0.047	353	Positive
X - 23997	glycine degradation	1.31	0.0025	0.047	219	Positive
methionine	starch degradation	1.31	0.0025	0.047	279	Negative
X - 23639	starch degradation	1.3	0.0025	0.047	316	Positive
stearate (18:0)	fructose degradation	1.3	0.0025	0.047	365	Negative
echinatin	arginine degradation I	1.3	0.0025	0.047	314	Negative
21-hydroxypregnenolone disulfate	arabinoxylan degradation	1.3	0.0025	0.047	464	Negative
1-linoleoyl-GPI (18:2)*	threonine degradation I	1.3	0.0025	0.047	331	Negative
deoxycholic acid 3-sulfate	arginine degradation I	1.3	0.0025	0.047	362	Positive
1-(1-enyl-palmitoyl)-2-linoleoyl-GPE (P-16:0/18:2)*	Bifidobacterium shunt	1.29	0.0025	0.047	397	Positive
enalapril	tyrosine degradation II	1.92	0.0025	0.048	4	Negative
2-hydroxysebacate	propionate production I	1.91	0.0025	0.048	2	Positive
threonine	succinate consumption	1.9	0.0025	0.048	5	Negative
1-stearoyl-GPC (18:0)	allose degradation	1.84	0.0025	0.048	11	Negative
behenoylcarnitine (C22)*	succinate consumption	1.82	0.0025	0.048	10	Negative
1-palmitoyl-2-docosahexaenoyl-GPC (16:0/22:6)	lactose and galactose degradation	1.75	0.0025	0.048	15	Negative
isovalerylglycine	arginine degradation IV	1.68	0.0025	0.048	19	Negative
2-methoxyhydroquinone sulfate (2)	tyrosine degradation I	1.66	0.0025	0.048	25	Positive
docosapentaenoate (n6 DPA; 22:5n6)	acetyl-CoA to crotonyl-CoA	1.64	0.0025	0.048	25	Positive
glutamate	cysteine degradation I	1.63	0.0025	0.048	454	Positive
theobromine	lysine degradation I	1.6	0.0025	0.048	31	Positive
N-stearoyl-sphinganine (d18:0/18:0)*	homoacetogenesis	1.56	0.0025	0.048	47	Positive
3-methyl-2-oxobutyrate	glycolysis (preparatory phase)	1.56	0.0025	0.048	442	Positive
4-guanidinobutanoate	cysteine degradation I	1.51	0.0025	0.048	789	Positive
X - 24757	pentose phosphate pathway (non-oxidative branch)	1.51	0.0025	0.048	773	Positive
1H-indole-7-acetic acid	ribose degradation	1.49	0.0025	0.048	62	Negative
X - 12680	ribose degradation	1.48	0.0025	0.048	56	Negative
stearate (18:0)	ribose degradation	1.48	0.0025	0.048	70	Positive
1-(1-enyl-palmitoyl)-GPC (P-16:0)*	cysteine degradation I	1.46	0.0025	0.048	906	Positive
3-methylglutarylcarnitine (2)	aspartate degradation I	1.46	0.0025	0.048	545	Positive
phenylacetylglutamate	threonine degradation II	1.45	0.0025	0.048	105	Negative
N-acetylglutamine	sucrose degradation II	1.45	0.0025	0.048	74	Negative
X - 12543	pyruvate:formate lyase	1.45	0.0025	0.048	342	Positive
4-acetylphenol sulfate	fucose degradation	1.44	0.0025	0.048	77	Negative
phenol sulfate	cysteine biosynthesis/homocysteine degradation	1.44	0.0025	0.048	75	Negative
X - 24344	propionate production II	1.44	0.0025	0.048	90	Positive
X - 24757	urea degradation	1.44	0.0025	0.048	87	Negative
desmethylnaproxen	arginine degradation V	1.43	0.0025	0.048	92	Positive
X - 12306	sucrose degradation II	1.43	0.0025	0.048	103	Negative
isobutyrylcarnitine (C4)	rhamnose degradation	1.42	0.0025	0.048	114	Negative
sphingomyelin (d18:2/24:2)*	serine degradation	1.42	0.0025	0.048	465	Negative
phosphate	lactate production	1.42	0.0025	0.048	370	Negative
2-hydroxydecanoate	propionate production II	1.41	0.0025	0.048	95	Negative
1-stearoyl-2-arachidonoyl-GPE (18:0/20:4)	lactate production	1.41	0.0025	0.048	441	Positive
X - 23680	glycolysis (pay-off phase)	1.41	0.0025	0.048	395	Positive
sphingomyelin (d18:2/16:0, d18:1/16:1)*	fucose degradation	1.4	0.0025	0.048	116	Positive
X - 23974	lactate production	1.39	0.0025	0.048	422	Negative
glycosyl ceramide (d18:1/23:1, d17:1/24:1)*	aspartate degradation II	1.37	0.0025	0.048	142	Negative
X - 13729	sucrose degradation II	1.37	0.0025	0.048	110	Positive
caffeic acid sulfate	lactate production	1.37	0.0025	0.048	601	Positive
X - 12839	pyruvate:ferredoxin oxidoreductase	1.37	0.0025	0.048	575	Negative
cetirizine	lysine degradation II	1.36	0.0025	0.048	187	Positive
glutarylcarnitine (C5-DC)	pyruvate:formate lyase	1.36	0.0025	0.048	465	Positive
tartronate (hydroxymalonate)	lysine degradation II	1.36	0.0025	0.048	173	Negative
pentose acid*	pyruvate:formate lyase	1.36	0.0025	0.048	464	Negative
Urolithin B glucuronide	galacturonate degradation I	1.36	0.0025	0.048	185	Negative
X - 24736	lactate production	1.35	0.0025	0.048	559	Positive
creatine	threonine degradation II	1.35	0.0025	0.048	188	Positive
1-methylxanthine	galactose degradation	1.35	0.0025	0.048	421	Negative
kynurenate	fructan degradation	1.35	0.0025	0.048	364	Positive
X - 12015	glycine degradation	1.35	0.0025	0.048	161	Negative
5-hydroxyhexanoate	threonine degradation II	1.34	0.0025	0.048	199	Positive
docosapentaenoate (n6 DPA; 22:5n6)	fructose degradation	1.34	0.0025	0.048	289	Positive
X - 15728	threonine degradation II	1.34	0.0025	0.048	187	Positive
1-methylhistidine	fructose degradation	1.33	0.0025	0.048	319	Positive
1-(1-enyl-palmitoyl)-2-arachidonoyl-GPE (P-16:0/20:4)*	lysine degradation II	1.33	0.0025	0.048	197	Positive
X - 21286	galacturonate degradation I	1.33	0.0025	0.048	219	Positive
4-acetamidobutanoate	trehalose degradation	1.33	0.0025	0.048	200	Positive
caproate (6:0)	threonine degradation I	1.33	0.0025	0.048	274	Negative
X - 17438	Bifidobacterium shunt	1.33	0.0025	0.048	344	Negative
2-hydroxyglutarate	starch degradation	1.33	0.0025	0.048	269	Positive
deoxycholic acid 3-sulfate	sucrose degradation I	1.33	0.0025	0.048	312	Positive
1-stearoyl-2-oleoyl-GPI (18:0/18:1)*	threonine degradation I	1.32	0.0025	0.048	324	Positive
S-methylmethionine	Bifidobacterium shunt	1.32	0.0025	0.048	324	Positive
stachydrine	threonine degradation I	1.32	0.0025	0.048	285	Positive
1-palmitoyl-2-oleoyl-GPI (16:0/18:1)*	fructose degradation	1.32	0.0025	0.048	360	Negative
threonate	lactaldehyde degradation	1.31	0.0025	0.048	333	Positive
X - 17351	ethanol production I	1.3	0.0025	0.048	287	Negative
glycocholenate sulfate*	lactaldehyde degradation	1.3	0.0025	0.048	350	Negative
phenol glucuronide	lactate production	1.29	0.0025	0.048	723	Negative
androstenediol (3beta,17beta) disulfate (2)	pyruvate:formate lyase	1.29	0.0025	0.048	624	Negative
X - 24585	mannose degradation	1.28	0.0025	0.048	429	Negative
X - 11843	hydrogen metabolism	1.28	0.0025	0.048	289	Positive
1-(1-enyl-palmitoyl)-2-palmitoleoyl-GPC (P-16:0/16:1)*	hydrogen metabolism	1.28	0.0025	0.048	254	Positive
X - 13007	NADH:ferredoxin oxidoreductase	1.88	0.0026	0.048	5	Negative
phenylacetate	glycolysis (preparatory phase)	1.63	0.0026	0.048	340	Negative
X - 24757	isoleucine degradation	1.63	0.0026	0.048	26	Negative
2-propyl-4-pentenoate (4-ene-valproate)	nitrate reduction (dissimilatory)	1.58	0.0026	0.048	31	Negative
N-acetyltyrosine	tyrosine degradation I	1.58	0.0026	0.048	24	Positive
chiro-inositol	cysteine degradation I	1.58	0.0026	0.048	748	Positive
arachidonoylcholine	isoleucine degradation	1.57	0.0026	0.048	37	Negative
1-linoleoyl-2-linolenoyl-GPC (18:2/18:3)*	glycolysis (preparatory phase)	1.52	0.0026	0.048	542	Negative
chenodeoxycholate	homoacetogenesis	1.52	0.0026	0.048	46	Negative
fumarate	cysteine degradation II	1.52	0.0026	0.048	55	Positive
ascorbic acid 2-sulfate	lactate consumption I	1.5	0.0026	0.048	56	Negative
X - 21383	cysteine degradation I	1.5	0.0026	0.048	628	Positive
gamma-glutamylleucine	urea degradation	1.49	0.0026	0.048	76	Positive
X - 24801	glycerol degradation I	1.49	0.0026	0.048	56	Positive
alpha-ketobutyrate	ribose degradation	1.47	0.0026	0.048	71	Positive
adenosine 3',5'-cyclic monophosphate (cAMP)	arabinose degradation	1.46	0.0026	0.048	74	Negative
2-aminobutyrate	pentose phosphate pathway (oxidative phase)	1.46	0.0026	0.048	70	Negative
4-hydroxycoumarin	Entner-Doudoroff pathway	1.45	0.0026	0.048	79	Negative
3-hydroxy-2-ethylpropionate	serine degradation	1.44	0.0026	0.048	401	Negative
indoleacetoylcarnitine*	aspartate degradation I	1.43	0.0026	0.048	750	Positive
cholate	urea degradation	1.43	0.0026	0.048	82	Negative
5-hydroxyhexanoate	glycolysis (preparatory phase)	1.43	0.0026	0.048	762	Positive
X - 17655	propionate production II	1.42	0.0026	0.048	102	Negative
C-glycosyltryptophan	pentose phosphate pathway (oxidative phase)	1.42	0.0026	0.048	84	Positive
stearidonate (18:4n3)	propionate production II	1.41	0.0026	0.048	85	Positive
N2,N2-dimethylguanosine	lysine degradation II	1.41	0.0026	0.048	149	Positive
(R)-3-hydroxybutyrylcarnitine	glycerol degradation I	1.41	0.0026	0.048	92	Positive
X - 15503	sucrose degradation II	1.4	0.0026	0.048	95	Positive
X - 12411	glutamine degradation I	1.4	0.0026	0.048	108	Positive
X - 21442	propionate production II	1.39	0.0026	0.048	103	Positive
3-hydroxystachydrine*	sucrose degradation II	1.39	0.0026	0.048	105	Negative
X - 23644	propionate production II	1.39	0.0026	0.048	108	Negative
docosatrienoate (22:3n6)*	lactate production	1.39	0.0026	0.048	449	Positive
guanidinosuccinate	glycolysis (pay-off phase)	1.39	0.0026	0.048	438	Negative
imidazole propionate	lysine degradation II	1.39	0.0026	0.048	147	Positive
L-urobilin	lactose degradation	1.39	0.0026	0.048	342	Negative
glycine conjugate of C10H14O2 (1)*	threonine degradation II	1.38	0.0026	0.048	166	Positive
androstenediol (3beta,17beta) monosulfate (1)	arabinoxylan degradation	1.38	0.0026	0.048	295	Positive
X - 11381	pyruvate:ferredoxin oxidoreductase	1.37	0.0026	0.048	637	Negative
piperine	sucrose degradation II	1.37	0.0026	0.048	117	Negative
N-acetyl-beta-alanine	sucrose degradation I	1.37	0.0026	0.048	254	Positive
beta-cryptoxanthin	galacturonate degradation I	1.37	0.0026	0.048	179	Negative
phosphoethanolamine	fructan degradation	1.36	0.0026	0.048	333	Negative
X - 21470	trehalose degradation	1.36	0.0026	0.048	169	Positive
1-carboxyethylhistidine	Bifidobacterium shunt	1.36	0.0026	0.048	331	Positive
creatinine	fructose degradation	1.35	0.0026	0.048	348	Negative
leucylglycine	galactose degradation	1.35	0.0026	0.048	350	Negative
X - 21286	fucose degradation	1.35	0.0026	0.048	160	Positive
X - 24418	glutamine degradation II	1.35	0.0026	0.048	332	Negative
3-methylhistidine	Bifidobacterium shunt	1.35	0.0026	0.048	318	Negative
N-(2-furoyl)glycine	pyruvate:formate lyase	1.35	0.0026	0.048	466	Negative
X - 12127	fructan degradation	1.34	0.0026	0.048	368	Positive
sphingomyelin (d18:1/21:0, d17:1/22:0, d16:1/23:0)*	pyruvate:formate lyase	1.34	0.0026	0.048	487	Positive
3-hydroxybutyrate (BHBA)	threonine degradation I	1.34	0.0026	0.048	277	Negative
1-palmitoyl-2-arachidonoyl-GPE (16:0/20:4)*	glutamine degradation II	1.33	0.0026	0.048	366	Positive
X - 21803	Bifidobacterium shunt	1.33	0.0026	0.048	319	Positive
1,2-dilinoleoyl-GPC (18:2/18:2)	lysine degradation II	1.33	0.0026	0.048	179	Negative
betaine	galactose degradation	1.33	0.0026	0.048	396	Negative
riboflavin (Vitamin B2)	glycolysis (pay-off phase)	1.33	0.0026	0.048	559	Negative
theanine	fructose degradation	1.32	0.0026	0.048	336	Negative
X - 24748	galactose degradation	1.32	0.0026	0.048	406	Negative
4-hydroxychlorothalonil	lactose degradation	1.32	0.0026	0.048	678	Positive
fumarate	lactaldehyde degradation	1.32	0.0026	0.048	291	Negative
anthranilate	glycine degradation	1.31	0.0026	0.048	186	Positive
sphingomyelin (d17:1/14:0, d16:1/15:0)*	alanine degradation II	1.31	0.0026	0.048	285	Negative
bilirubin degradation product, C17H20N2O5 (2)**	threonine degradation I	1.31	0.0026	0.048	331	Positive
maleate	sucrose degradation I	1.31	0.0026	0.048	253	Positive
5alpha-androstan-3alpha,17beta-diol monosulfate (1)	threonine degradation II	1.31	0.0026	0.048	229	Negative
3-hydroxyoctanoylcarnitine (1)	threonine degradation I	1.31	0.0026	0.048	329	Negative
docosahexaenoate (DHA; 22:6n3)	threonine degradation I	1.3	0.0026	0.048	324	Positive
21-hydroxypregnenolone disulfate	galactose degradation	1.3	0.0026	0.048	442	Negative
3-carboxy-4-methyl-5-propyl-2-furanpropanoate (CMPF)	fructan degradation	1.3	0.0026	0.048	470	Positive
N1-Methyl-2-pyridone-5-carboxamide	hydrogen metabolism	1.29	0.0026	0.048	240	Negative
X - 11843	glycine degradation	1.29	0.0026	0.048	213	Positive
N-oleoyltaurine	fructose degradation	1.28	0.0026	0.048	376	Negative
2-piperidinone	serine degradation	1.28	0.0026	0.048	597	Negative
cerotoylcarnitine (C26)*	propionate production I	1.92	0.0026	0.049	2	Negative
EDTA	lactose and galactose degradation	1.83	0.0026	0.049	10	Positive
5alpha-pregnan-3beta,20alpha-diol disulfate	isoleucine degradation	1.66	0.0026	0.049	24	Positive
gamma-glutamylmethionine	cysteine degradation I	1.65	0.0026	0.049	567	Positive
N-acetylphenylalanine	acetyl-CoA to crotonyl-CoA	1.62	0.0026	0.049	31	Positive
X - 12306	ribose degradation	1.61	0.0026	0.049	34	Positive
tryptophan	aspartate degradation I	1.6	0.0026	0.049	368	Positive
tryptophan betaine	cysteine degradation I	1.59	0.0026	0.049	679	Positive
X - 13866	acetyl-CoA to crotonyl-CoA	1.56	0.0026	0.049	32	Negative
taurochenodeoxycholic acid 3-sulfate	cysteine degradation I	1.53	0.0026	0.049	702	Positive
X - 12680	aspartate degradation I	1.5	0.0026	0.049	509	Negative
N-acetyltryptophan	glycolysis (preparatory phase)	1.49	0.0026	0.049	477	Positive
isoleucine	ribose degradation	1.48	0.0026	0.049	70	Positive
21-hydroxypregnenolone disulfate	glycolysis (preparatory phase)	1.48	0.0026	0.049	577	Positive
cytosine	ribose degradation	1.48	0.0026	0.049	55	Positive
1H-indole-7-acetic acid	urea degradation	1.48	0.0026	0.049	76	Negative
N-methyltaurine	glycolysis (preparatory phase)	1.48	0.0026	0.049	613	Negative
5alpha-pregnan-3beta,20beta-diol monosulfate (1)	arabinose degradation	1.47	0.0026	0.049	73	Negative
hexanoylcarnitine (C6)	homoacetogenesis	1.47	0.0026	0.049	57	Negative
hippurate	hydrogen metabolism	1.46	0.0026	0.049	94	Negative
O-desmethylvenlafaxine	homoacetogenesis	1.45	0.0026	0.049	60	Negative
phenylacetate	threonine degradation II	1.45	0.0026	0.049	105	Negative
1-palmitoyl-2-linoleoyl-GPI (16:0/18:2)	arginine degradation V	1.44	0.0026	0.049	76	Positive
vanillic acid glycine	sucrose degradation II	1.44	0.0026	0.049	91	Positive
X - 12816	Entner-Doudoroff pathway	1.44	0.0026	0.049	74	Negative
X - 21752	pyruvate:formate lyase	1.44	0.0026	0.049	358	Negative
zolpidem	urea degradation	1.43	0.0026	0.049	95	Positive
beta-citrylglutamate	fucose degradation	1.42	0.0026	0.049	92	Positive
1-stearoyl-2-linoleoyl-GPE (18:0/18:2)*	glycolysis (pay-off phase)	1.42	0.0026	0.049	367	Positive
1-pentadecanoylglycerol (15:0)	urea degradation	1.42	0.0026	0.049	94	Negative
X - 12740	fructan degradation	1.41	0.0026	0.049	292	Positive
X - 21815	methionine degradation I	1.41	0.0026	0.049	100	Negative
carotene diol (3)	glycerol degradation I	1.41	0.0026	0.049	105	Negative
cholate	urea degradation	1.4	0.0026	0.049	107	Positive
3-hydroxybutyroylglycine**	lactate production	1.4	0.0026	0.049	470	Negative
3-formylindole	sucrose degradation II	1.39	0.0026	0.049	102	Negative
2-methylserine	propionate production II	1.39	0.0026	0.049	124	Negative
X - 25271	propionate production II	1.39	0.0026	0.049	118	Negative
X - 12216	sucrose degradation I	1.39	0.0026	0.049	203	Negative
2-hydroxylaurate	arginine degradation V	1.39	0.0026	0.049	124	Positive
ibuprofen	propionate production II	1.39	0.0026	0.049	108	Positive
X - 21733	pyruvate:formate lyase	1.38	0.0026	0.049	389	Negative
pregnenediol sulfate (C21H34O5S)*	xylose degradation	1.37	0.0026	0.049	137	Negative
N-delta-acetylornithine	glycolysis (pay-off phase)	1.36	0.0026	0.049	479	Negative
kynurenate	sucrose degradation I	1.36	0.0026	0.049	217	Positive
X - 15728	sucrose degradation I	1.36	0.0026	0.049	225	Negative
3-indoxyl sulfate	galactose degradation	1.36	0.0026	0.049	309	Positive
methyl glucopyranoside (alpha + beta)	serine degradation	1.36	0.0026	0.049	538	Negative
X - 21364	threonine degradation I	1.35	0.0026	0.049	287	Positive
3-(3-hydroxyphenyl)propionate sulfate	lactate production	1.35	0.0026	0.049	526	Positive
ceramide (d18:1/17:0, d17:1/18:0)*	threonine degradation II	1.35	0.0026	0.049	206	Positive
carotene diol (1)	galacturonate degradation I	1.35	0.0026	0.049	168	Negative
X - 17325	alanine degradation II	1.35	0.0026	0.049	217	Negative
ethylmalonate	trehalose degradation	1.34	0.0026	0.049	213	Positive
2-methylmalonylcarnitine (C4-DC)	serine degradation	1.34	0.0026	0.049	549	Negative
suberoylcarnitine (C8-DC)	pyruvate:formate lyase	1.34	0.0026	0.049	462	Positive
X - 11381	fructose degradation	1.34	0.0026	0.049	348	Positive
X - 22771	hydrogen metabolism	1.34	0.0026	0.049	180	Positive
X - 12411	lactate production	1.33	0.0026	0.049	688	Positive
X - 24418	fructan degradation	1.33	0.0026	0.049	365	Negative
X - 24949	pyruvate:formate lyase	1.33	0.0026	0.049	510	Negative
behenoyl sphingomyelin (d18:1/22:0)*	fructose degradation	1.33	0.0026	0.049	361	Positive
O-sulfo-L-tyrosine	lysine degradation II	1.33	0.0026	0.049	210	Negative
X - 25520	alanine degradation II	1.32	0.0026	0.049	238	Negative
X - 11858	arabinoxylan degradation	1.32	0.0026	0.049	465	Positive
galactonate	acetate to acetyl-CoA	1.31	0.0026	0.049	248	Negative
linoleoylcarnitine (C18:2)*	Bifidobacterium shunt	1.31	0.0026	0.049	347	Positive
1-oleoyl-2-docosahexaenoyl-GPE (18:1/22:6)*	threonine degradation I	1.31	0.0026	0.049	295	Positive
2-methylserine	Bifidobacterium shunt	1.3	0.0026	0.049	326	Positive
1-carboxyethyltyrosine	ethanol production I	1.29	0.0026	0.049	345	Negative
X - 12812	lactaldehyde degradation	1.29	0.0026	0.049	318	Positive
1-(1-enyl-palmitoyl)-GPC (P-16:0)*	pyruvate:formate lyase	1.29	0.0026	0.049	650	Positive
methylsuccinoylcarnitine	lactaldehyde degradation	1.28	0.0026	0.049	371	Positive
galactonate	tyrosine degradation II	1.9	0.0026	0.049	4	Positive
docosatrienoate (22:3n6)*	allose degradation	1.82	0.0026	0.049	9	Positive
cholesterol	anaerobic fatty acid beta-oxidation	1.73	0.0026	0.049	15	Negative
tetrahydrocortisone glucuronide (5)	glycolysis (preparatory phase)	1.67	0.0026	0.049	364	Positive
bilirubin (E,E)*	tyrosine degradation I	1.65	0.0026	0.049	22	Negative
sphingomyelin (d18:2/18:1)*	arginine degradation IV	1.64	0.0026	0.049	26	Negative
O-desmethylvenlafaxine	isoleucine degradation	1.63	0.0026	0.049	27	Positive
2-hydroxyarachidate*	tyrosine degradation I	1.62	0.0026	0.049	21	Positive
3-formylindole	isoleucine degradation	1.58	0.0026	0.049	36	Negative
N-acetylputrescine	nitrate reduction (dissimilatory)	1.58	0.0026	0.049	37	Positive
3-ureidopropionate	cysteine degradation I	1.56	0.0026	0.049	632	Negative
(R)-3-hydroxybutyrylcarnitine	cysteine degradation I	1.54	0.0026	0.049	753	Negative
O-desmethylvenlafaxine	pentose phosphate pathway (non-oxidative branch)	1.54	0.0026	0.049	605	Positive
threonate	cysteine degradation I	1.53	0.0026	0.049	736	Positive
4-ethyl-2-methoxyphenol sulfate	homoacetogenesis	1.53	0.0026	0.049	51	Negative
nisinate (24:6n3)	ribose degradation	1.51	0.0026	0.049	64	Positive
dihydroferulic acid sulfate	pentose phosphate pathway (non-oxidative branch)	1.51	0.0026	0.049	579	Positive
N-acetylphenylalanine	cysteine degradation I	1.51	0.0026	0.049	790	Negative
X - 11843	glycolysis (pay-off phase)	1.51	0.0026	0.049	284	Negative
X - 21310	ribose degradation	1.49	0.0026	0.049	51	Negative
alpha-CEHC sulfate	ribose degradation	1.48	0.0026	0.049	72	Positive
glutamine	fucose degradation	1.48	0.0026	0.049	74	Negative
sulfate of piperine metabolite C16H19NO3 (2)*	glycerol degradation I	1.47	0.0026	0.049	62	Positive
X - 23662	propionate production II	1.47	0.0026	0.049	90	Positive
X - 13431	homoacetogenesis	1.47	0.0026	0.049	61	Positive
1-methylnicotinamide	propionate production II	1.46	0.0026	0.049	82	Positive
X - 17010	glycerol degradation I	1.45	0.0026	0.049	86	Positive
tigloylglycine	sucrose degradation II	1.45	0.0026	0.049	71	Negative
bilirubin (E,E)*	aspartate degradation I	1.44	0.0026	0.049	581	Negative
X - 21353	aspartate degradation I	1.44	0.0026	0.049	639	Negative
3-phosphoglycerate	glycerol degradation I	1.43	0.0026	0.049	82	Positive
glutamine	pyruvate:ferredoxin oxidoreductase	1.43	0.0026	0.049	408	Negative
1-palmitoyl-2-oleoyl-GPE (16:0/18:1)	serine degradation	1.43	0.0026	0.049	428	Positive
X - 21286	glycerol degradation I	1.43	0.0026	0.049	86	Positive
X - 10458	sucrose degradation II	1.43	0.0026	0.049	93	Positive
X - 12126	Bifidobacterium shunt	1.42	0.0026	0.049	234	Negative
androstenediol (3beta,17beta) monosulfate (1)	serine degradation	1.4	0.0026	0.049	384	Positive
glutamate	galactose degradation	1.39	0.0026	0.049	309	Positive
N,O-didesmethylvenlafaxine glucuronide	glycolysis (pay-off phase)	1.38	0.0026	0.049	464	Positive
octadecenedioate (C18:1-DC)	galacturonate degradation I	1.38	0.0026	0.049	155	Negative
X - 21310	galacturonate degradation I	1.38	0.0026	0.049	156	Positive
piperine	fructan degradation	1.38	0.0026	0.049	317	Positive
X - 14056	Bifidobacterium shunt	1.38	0.0026	0.049	279	Positive
venlafaxine	glycolysis (pay-off phase)	1.38	0.0026	0.049	478	Positive
ascorbic acid 2-sulfate	lactate production	1.38	0.0026	0.049	573	Positive
N1-methyladenosine	trehalose degradation	1.37	0.0026	0.049	206	Positive
benzoylcarnitine*	lactose degradation	1.37	0.0026	0.049	349	Negative
taurocholate	glycolysis (pay-off phase)	1.37	0.0026	0.049	439	Positive
N-alpha-acetylornithine	glutamine degradation II	1.37	0.0026	0.049	302	Negative
heptenedioate (C7:1-DC)*	threonine degradation II	1.37	0.0026	0.049	169	Negative
trans-2-hexenoylglycine	lysine degradation II	1.36	0.0026	0.049	151	Negative
arabonate/xylonate	aspartate degradation II	1.36	0.0026	0.049	183	Negative
S-methylcysteine sulfoxide	fructose degradation	1.36	0.0026	0.049	319	Negative
andro steroid monosulfate C19H28O6S (1)*	lactate production	1.36	0.0026	0.049	591	Negative
7-methylguanine	galactose degradation	1.35	0.0026	0.049	365	Positive
X - 21470	galacturonate degradation I	1.35	0.0026	0.049	193	Positive
N-acetyltyrosine	galactose degradation	1.34	0.0026	0.049	380	Positive
X - 17335	fructan degradation	1.34	0.0026	0.049	360	Positive
1-methyl-4-imidazoleacetate	galactose degradation	1.34	0.0026	0.049	372	Positive
beta-hydroxyisovaleroylcarnitine	fructose degradation	1.34	0.0026	0.049	338	Positive
hyocholate	lactate production	1.33	0.0026	0.049	683	Positive
N-(2-furoyl)glycine	aspartate degradation II	1.33	0.0026	0.049	170	Negative
tyrosine	glycine degradation	1.33	0.0026	0.049	196	Negative
indolin-2-one	arginine degradation I	1.33	0.0026	0.049	277	Negative
glycolithocholate sulfate*	galactose degradation	1.32	0.0026	0.049	380	Positive
citramalate	galacturonate degradation I	1.32	0.0026	0.049	210	Negative
X - 18899	ethanol production I	1.32	0.0026	0.049	259	Negative
androsterone sulfate	galactose degradation	1.32	0.0026	0.049	444	Negative
1-palmitoyl-2-arachidonoyl-GPE (16:0/20:4)*	sucrose degradation I	1.32	0.0026	0.049	257	Positive
butyrate/isobutyrate (4:0)	fructan degradation	1.32	0.0026	0.049	387	Positive
pseudouridine	arginine degradation I	1.31	0.0026	0.049	351	Negative
5-dodecenoate (12:1n7)	fructose degradation	1.3	0.0026	0.049	365	Negative
